# Transcriptome-wide analyses delineate the genetic architecture of expression variation in atopic dermatitis

**DOI:** 10.1101/2024.11.21.24317734

**Authors:** Charalabos Antonatos, Dimitra Mitsoudi, Alexandros Pontikas, Adam Akritidis, Panagiotis Xiropotamos, Georgios K. Georgakilas, Sophia Georgiou, Aikaterini Tsiogka, Stamatis Gregoriou, Katerina Grafanaki, Yiannis Vasilopoulos

## Abstract

Genome-wide association studies (GWASs) for atopic dermatitis (AD) have uncovered 81 risk loci in European participants, however translating these findings into functional and therapeutic insights remains challenging. We conducted a transcriptome-wide association study (TWAS) in AD leveraging *cis*-eQTL data from 3 central AD tissues and the latest GWAS of AD in Europeans. We implemented the OTTERS pipeline that combines polygenic risk score (PRS) techniques accommodating diverse assumptions in the architecture of gene regulation. We also used differential expression datasets and co-expression networks to characterize the transcriptomic landscape of AD. We identified 176 gene-tissue associations covering 126 unique genes (53 novel). Most TWAS risk genes were identified by adaptive PRS frameworks, with non-significant differences compared to clumping and thresholding approaches. The novel TWAS risk genes were enriched in allergic reactions (e.g., *AQP7*, *AFF4*), skin barrier integrity (e.g., *ACER3*) and inflammatory pathways (e.g., *TAPBPL*). By integrating co-expression networks of lesional AD skin, we identified 16 hub genes previously identified as TWAS risk genes (6 novel) that orchestrate inflammatory responses (e.g., *HSPA4*) and keratinization (e.g., *LCE3E*, *LCE3D*), serving as potential drug targets through drug-gene interactions. Collectively, our findings provide additional risk genes for AD with potential implications in therapeutic approaches.

## Supplementary material for "Transcriptome-wide analyses delineate the genetic architecture of expression variation in atopic dermatitis": Table S (part 4 of 11)

### Sheet: Table S2 (continued)
Table S2. Transcriptome-wide association study results in GTEx V8 Sun Exposed skin.
ENSG00000189325	6	36315761	36336888	0.439356	0.828832	-0.121583	0.917863	0.293902	0.791505	-0.0284282	0.979051	0.942599
ENSG00000189334	1	153614255	153616986	-0.191195	0.925042	1.70517	0.148089	1.98168	0.0746723	2.30076	0.0335762	0.10695
ENSG00000189337	1	13892792	15118043	0.396098	0.845461	0.280206	0.812138	-0.214088	0.847298	0.133616	0.901777	0.859233
ENSG00000189339	1	1659529	1692795	0.211283	0.917194	0.261263	0.824624	0.26687	0.810297	0.136622	0.89958	0.878028
ENSG00000189350	2	28956611	29052230	0.791973	0.696746	0.064012	0.9567	-1.05242	0.343831	-0.847293	0.433854	0.839926
ENSG00000189362	2	190504338	190534722	-0.593775	0.770144	-0.573097	0.626898	-0.0787651	0.943519	-0.0383916	0.971712	0.931704
ENSG00000189376	8	123219967	123241377	1.77574	0.382222	-0.101215	0.931586	-0.375266	0.735708	0.609911	0.573195	0.795388
ENSG00000189377	19	42428278	42442946	-2.72716	0.1796	0.062925	0.957435	0.0908435	0.934876			0.912778
ENSG00000189403	13	30456704	30617597	-0.8453	0.677441	-0.830526	0.481154	-1.40816	0.205297	-0.964204	0.373144	0.408232
ENSG00000189409	1	1632163	1635263	1.12449	0.580028	0.844364	0.473877	0.244412	0.825994	0.846925	0.434054	0.62165
ENSG00000189410	1	20719731	20732837	-2.67515	0.188041	-1.35885	0.249087	0.0952082	0.931755	-0.374938	0.729105	0.703417
ENSG00000189431	11	13009316	13012119	-0.0556144	0.978167	-0.706409	0.549058	-0.639442	0.565182	1.71984	0.112162	0.899152
ENSG00000189433	1	34759740	34762327	-2.45217	0.227558	-1.46986	0.212497	-2.70784	0.0148658	-1.26771	0.241625	0.0507586
ENSG00000196072	10	100273280	100286680	-2.45152	0.227681	0.339893	0.77312	-0.287828	0.795717	0.469259	0.664697	0.642006
ENSG00000196074	20	59863564	59933655	2.10905	0.299351	-0.643685	0.585086	-0.693515	0.53276	-2.45261	0.0234889	0.0893154
ENSG00000196083	3	190514051	190659750	-1.28574	0.526936	0.465172	0.69317	0.382573	0.73076	1.76261	0.103513	0.399908
ENSG00000196090	20	42072752	43189970	-0.863754	0.670808	-0.484202	0.681294	0.788934	0.477936	1.57804	0.144958	0.431358
ENSG00000196091	12	101568353	101686028	1.98075	0.329712	0.949202	0.420757	-0.150957	0.891994	-0.90799	0.40165	0.625697
ENSG00000196109	19	22179089	22215801	0.430944	0.83206	1.12913	0.338201	1.00435	0.366321	0.946946	0.381759	0.525643
ENSG00000196110	19	9291140	9309838	-0.84113	0.678943	-0.199945	0.865331	-1.793	0.106798	-0.510966	0.636955	0.535031
ENSG00000196116	9	97412096	97496125	-0.856469	0.673424	-1.26051	0.284999	-1.0627	0.339138	-0.0951852	0.929941	0.73852
ENSG00000196118	16	30757423	30762221	-4.8976	0.0159514	-0.889271	0.450684	-0.528021	0.634829	0.760845	0.482202	0.063766
ENSG00000196123	16	67175599	67184040	4.00768	0.0485965	1.18755	0.313802	1.05273	0.34369	0.531043	0.623777	0.159808
ENSG00000196126	6	32577902	32589848	0.476935	0.814448	0.481105	0.683222	1.78075	0.109213	1.74848	0.106309	0.270479
ENSG00000196136	14	94612384	94624055	-0.49409	0.807902	-0.866061	0.46259	-0.845773	0.446806	-0.501746	0.643046	0.624285
ENSG00000196139	10	5035354	5107686	2.98196	0.142275	-0.777487	0.5096	-1.73208	0.119243	-1.3732	0.204663	0.188788
ENSG00000196141	2	200305881	200482264	0.387231	0.848878	0.367143	0.75549	-0.14193	0.898416	0.04681	0.965513	0.918095
ENSG00000196150	8	144876497	144902168					0.636809	0.566785			0.566785
ENSG00000196151	2	159235798	159286703	-6.82342	0.00078596	-0.389668	0.741011	-0.35056	0.752519	-0.907385	0.401964	0.00315655
ENSG00000196152	9	127424374	127445372	-0.655155	0.747157	0.607931	0.606103	-0.229823	0.836229	-0.56407	0.602359	0.72566
ENSG00000196154	1	153543613	153550136	2.72855	0.179378	2.8951	0.0140648	1.34882	0.225044	-0.261968	0.808803	0.0527618
ENSG00000196155	16	67277510	67289499	0.028168	0.988941	0.159884	0.892127	-0.375625	0.735465			0.970719
ENSG00000196156	17	41167231	41168221	-0.217816	0.914643	-0.142865	0.903551	0.600799	0.588919			0.873144
ENSG00000196159	4	125314918	125492932	-1.81478	0.371846	1.58372	0.179174	0.0861044	0.938267	0.120269	0.911546	0.826269
ENSG00000196167	11	111290787	111305498	1.39041	0.49385	1.83694	0.119214	1.21944	0.272705	1.10982	0.305314	0.244859
ENSG00000196169	17	74326210	74355820	0.189206	0.92582	-0.198705	0.866158	-0.299785	0.787431	0.384882	0.722214	0.860804
ENSG00000196172	19	23739195	23758891	-0.954076	0.638723	-0.889819	0.450405	-0.903007	0.416659	-0.939232	0.385649	0.47341
ENSG00000196177	10	123008979	123058290	-6.76591	0.000870352	-2.67171	0.0234436	-1.4505	0.191999	-1.22934	0.256169	0.00333566
ENSG00000196182	1	36339624	36385924	-3.46935	0.0877834	-1.28958	0.274035	-0.974862	0.380561	-1.56666	0.147879	0.169616
ENSG00000196187	1	225845536	225882380	0.230888	0.909542	-1.81814	0.123041	-0.148703	0.893597	0.493854	0.648279	0.76329
ENSG00000196189	1	156147366	156177752	1.12503	0.579846	-0.250981	0.83142	0.0998938	0.928405	-0.0836912	0.938383	0.892902
ENSG00000196196	9	35906202	35907136	-2.99021	0.141175	-0.208903	0.859359	-0.459903	0.679115	-0.318115	0.768887	0.632353
ENSG00000196199	13	19633659	19673441	1.47561	0.467763	-0.774572	0.511189	-0.325361	0.769787	-0.490229	0.650688	0.619644
ENSG00000196204	7	4973988	5040675	-2.86718	0.158276	-1.04977	0.373244	-1.76439	0.112508	-1.75868	0.104284	0.148932
ENSG00000196208	2	11482341	11642788	1.81832	0.370912	-0.350518	0.766232	-0.599042	0.59001	0.0748795	0.94486	0.828336
ENSG00000196209	20	1470741	1491587	-1.3807	0.496871	-0.0764229	0.948316	-0.642552	0.563292	-0.859319	0.427358	0.814388
ENSG00000196214	19	52269587	52296046	-1.21676	0.549341	0.372422	0.752089	-0.497729	0.654374	-1.1357	0.294178	0.573588
ENSG00000196218	19	38433691	38595273	-0.79805	0.694536	-0.233077	0.843284	-0.192301	0.862675	-0.270039	0.803032	0.816243
ENSG00000196220	3	8980591	9363053	-0.91016	0.654244	-1.0733	0.362627	-1.76823	0.111727	-1.57563	0.145572	0.22454
ENSG00000196224	11	1607565	1608463	2.00838	0.323012	0.478305	0.684966	-0.161622	0.884415	0.10266	0.924456	0.830772
ENSG00000196227	20	59933764	59948680	4.61548	0.0231348	1.44013	0.221894	1.16164	0.296085	1.08826	0.314809	0.076454
ENSG00000196230	6	30717435	30725538	1.16569	0.566226	-0.753676	0.522651	0.301033	0.786567	-0.926852	0.391943	0.592052
ENSG00000196233	10	96832254	96995956	1.97667	0.330709	-0.454653	0.699768	0.379975	0.732519			0.605539
ENSG00000196235	19	39436156	39476670	-0.301138	0.882197	0.188705	0.872835	0.986237	0.375028	1.15008	0.288107	0.739596
ENSG00000196236	22	40857077	40932815	0.450428	0.824588	0.645802	0.583852	1.03143	0.35354	-0.371391	0.731568	0.665604
ENSG00000196247	7	64666099	64711577	-0.0557011	0.978133	0.699118	0.553189	1.19287	0.283293	1.36947	0.205898	0.901921
ENSG00000196262	7	44796680	44824564	-0.965482	0.634717	-0.528637	0.653874	-0.952913	0.391378	-1.10499	0.307424	0.494332
ENSG00000196263	19	56507850	56530221	-4.73648	0.019767	-0.990153	0.400997	-0.561793	0.613335	0.109181	0.919672	0.101207
ENSG00000196267	19	52153864	52171643	2.28716	0.260388	1.65094	0.161417	1.45311	0.1912	0.560277	0.604802	0.25589
ENSG00000196268	19	21397119	21427577							0.291071	0.788044	0.788044
ENSG00000196275	7	74796151	74851605	-0.381773	0.850983	0.947247	0.421715	1.48474	0.181717	1.37817	0.203031	0.408716
ENSG00000196284	6	44809317	45377953	-1.9452	0.338466	-0.899331	0.445578	-1.0345	0.35211	-0.646481	0.55042	0.416787
ENSG00000196290	2	200889327	200903938	0.130206	0.948913	0.669533	0.570107	-0.221234	0.842268	-0.26497	0.806655	0.875382
ENSG00000196296	16	28878405	28904466	2.02737	0.318456	-0.330264	0.779379	-0.604985	0.586326	-0.711225	0.511225	0.568618
ENSG00000196305	9	92210207	92293854	5.4086	0.00777977	0.463372	0.694298	-1.43955	0.195378			0.0229007
ENSG00000196313	7	72879349	72951440	0.815616	0.688162	-0.349241	0.767059	-0.146557	0.895124	-0.311067	0.773866	0.809639
ENSG00000196323	11	130226677	130314917	-0.0525075	0.979386	0.086315	0.941637	0.305341	0.783588	0.0952394	0.929901	0.952344
ENSG00000196329	7	150722253	150750033	-1.84062	0.365074	-2.81637	0.016902	-2.33746	0.0355108	-1.64485	0.128691	0.0414685
ENSG00000196335	7	23710203	23832513	0.610268	0.763946	-0.943273	0.423665	-0.278698	0.802061	-0.411238	0.70406	0.704256
ENSG00000196337	19	49054274	49058860	0.462556	0.819945	0.597286	0.612425	0.430787	0.6984	0.0828356	0.939012	0.849464
ENSG00000196344	4	99412261	99435510	-2.2342	0.271588	-0.268102	0.820111	-0.248133	0.823388	-0.583012	0.590227	0.683965
ENSG00000196345	3	44555193	44594173	-0.217012	0.914957	0.0629401	0.957425	0.368751	0.74013	0.00354878	0.997385	0.990482
ENSG00000196352	1	207321519	207386804	1.00592	0.620602	0.579137	0.62327	-0.145525	0.895858	0.182606	0.866059	0.812518
ENSG00000196357	19	36182276	36246257	-0.608375	0.764657	-0.294049	0.803043	-0.146924	0.894862	-1.05791	0.328494	0.779505
ENSG00000196358	9	132162058	132244526	-1.16865	0.565243	-0.105691	0.928568	-1.63518	0.141346	-0.983655	0.363579	0.649491
ENSG00000196363	9	134135365	134159968	-3.66418	0.0713752	-0.00208265	0.998591	0.255482	0.818248	0.162579	0.880632	0.994356
ENSG00000196365	19	5691834	5720572	0.00386985	0.998481	-0.906202	0.44211	-1.29988	0.242322	-1.55239	0.151604	0.99383
ENSG00000196366	9	136483495	136486067					-3.03499	0.00633549	0.227824	0.83333	0.0131178
ENSG00000196367	7	98877933	99050831	0.609695	0.764161	0.575388	0.62552	0.707256	0.524673	0.222722	0.83701	0.722678
ENSG00000196369	1	144887265	145095528	0.217851	0.91463	0.0667259	0.954867	0.249893	0.822156	0.837032	0.439442	0.897989
ENSG00000196371	11	94543921	94549895	-0.577235	0.776374	-1.33392	0.257877	-1.26553	0.25499	-1.21465	0.261891	0.374269
ENSG00000196372	10	5638867	5666595	-2.22338	0.273915	-3.18638	0.00687842	-2.89949	0.00910682	0.52652	0.626735	0.015581
ENSG00000196376	6	117907264	118317676	-1.24971	0.538579	-3.04907	0.00970395	-1.98089	0.0747884	-0.13705	0.899266	0.0375021
ENSG00000196378	8	144772224	144787345					-0.469806	0.672603	-0.502698	0.642416	0.657896
ENSG00000196387	12	133080474	133107526	5.00734	0.0137385	0.441442	0.708086	0.982595	0.376794	-0.903002	0.404241	0.0545622
ENSG00000196388	17	4988130	4997610	1.55827	0.443202	0.624441	0.596356	1.39328	0.210125	1.44511	0.181944	0.31041
ENSG00000196391	15	90352284	90369146	2.91377	0.151624	-0.32544	0.78252	-0.546823	0.622823	0.280838	0.795326	0.58032
ENSG00000196396	20	50510321	50585241	2.76217	0.174078	1.66575	0.15769	1.19792	0.281258	0.784685	0.468584	0.234392
ENSG00000196405	14	99971449	100144236	-0.485195	0.811294	-0.484332	0.681213	-0.429792	0.699062	-0.18309	0.865708	0.787512
ENSG00000196407	1	151847101	151853712	-0.412843	0.839015			3.26182	0.00334712	2.89942	0.00740443	0.00700641
ENSG00000196411	7	100802565	100827523					0.639995	0.564846	-0.118057	0.913167	0.845127
ENSG00000196417	19	53389793	53430413	1.49765	0.461142	1.78494	0.130031	1.34487	0.226405	1.74128	0.107758	0.17706
ENSG00000196418	1	247121975	247172020	-3.06316	0.131726	-2.17371	0.0652223	-1.62819	0.143054	-1.61316	0.136219	0.107815
ENSG00000196419	22	41621163	41664048	4.6728	0.0214819	0.334162	0.776844	-0.2161	0.845881	-0.910808	0.400191	0.102152
ENSG00000196420	1	153537147	153541765	0.0391706	0.984622	2.72905	0.020626	2.29617	0.0388902	-0.2313	0.830825	0.409303
ENSG00000196421	20	64034344	64039962	0.803002	0.692737	-1.09878	0.351347	-0.188512	0.865355	1.43186	0.185982	0.570236
ENSG00000196422	9	135479079	135488893					-0.639888	0.564911	0.289094	0.789449	0.703954
ENSG00000196428	3	150408298	150466422	-1.77033	0.383672	-1.52994	0.194394	-1.29153	0.24536			0.25867
ENSG00000196436	16	74376306	74392115	0.0576657	0.977362	0.095682	0.935317	0.0875114	0.93726	-0.338037	0.754864	0.949357
ENSG00000196437	19	37411155	37469275	-0.183984	0.927862	-2.25176	0.0561426	-0.726315	0.513562	-0.259875	0.810301	0.519316
ENSG00000196449	1	37802945	37808208	0.944349	0.642147	1.65658	0.159991	0.137869	0.901308	-0.0962057	0.929192	0.817665
ENSG00000196453	7	149431363	149461062	2.71103	0.182187	0.51247	0.663799	-0.20586	0.853099	1.33249	0.218408	0.48433
ENSG00000196455	3	130678934	130746829	-2.84551	0.161445	-1.22012	0.300716	-1.10919	0.31843	-1.04422	0.334793	0.260879
ENSG00000196456	7	150368790	150398630	-0.644177	0.751252	0.612625	0.603325	0.540848	0.626628	0.794948	0.462788	0.624342
ENSG00000196458	12	132918306	132956306	1.31417	0.517838	0.172494	0.883678	-0.465287	0.675572	-0.41385	0.70227	0.750889
ENSG00000196460	2	101397359	101475112	-0.0548393	0.978471	-2.48214	0.0352619	-1.0424	0.348446	0.199065	0.854116	0.840149
ENSG00000196465	12	56152256	56159647	-1.51027	0.457374	-2.57686	0.028839	-4.31638	0.0001034	-1.10368	0.307998	0.000412016
ENSG00000196466	19	12390016	12401271	-3.64277	0.0730454	-1.97227	0.0943529	-1.68335	0.129992	-1.18165	0.275075	0.113681
ENSG00000196470	16	48356364	48448402	-0.310133	0.878705	-1.6794	0.154314	-0.548575	0.62171			0.602377
ENSG00000196476	20	270863	290778	-0.0237684	0.990668	-0.105593	0.928634	-0.575671	0.604597	-0.690703	0.523489	0.967384
ENSG00000196482	1	216503246	217137755	2.51205	0.216406	1.13952	0.333775	0.512881	0.644567	0.259015	0.810917	0.512436
ENSG00000196497	14	24180219	24188869	3.40831	0.0935083	2.21153	0.0606813	1.22283	0.271373	0.374456	0.72944	0.140252
ENSG00000196498	12	124324415	124567612	0.260425	0.89803	-0.0180727	0.98777	0.774557	0.485994			0.967169
ENSG00000196502	16	28605196	28614279	-4.19159	0.0391493	-0.0419809	0.971595	0.71481	0.520255	0.702646	0.516333	0.714863
ENSG00000196503	4	56505209	56524959	-2.91067	0.15206	-1.47372	0.2113	-1.21596	0.274077	-0.552227	0.610001	0.262007
ENSG00000196504	2	152651593	152718012	-1.33729	0.510501	1.25177	0.288351	2.36448	0.0334374	2.44551	0.0238938	0.0535936
ENSG00000196505	1	117863485	117929621	3.46377	0.088294	2.51358	0.0330066	1.10492	0.320298	-0.665201	0.538936	0.0908521
ENSG00000196510	12	110372900	110403730	0.0932872	0.963386	-0.342357	0.771521	0.255759	0.818054	0.381209	0.724757	0.899213
ENSG00000196511	7	144451941	144836395	1.31534	0.517466	-0.37511	0.750359	-0.188366	0.865458	0.278296	0.797139	0.773235
ENSG00000196517	1	43991500	44031467	1.16166	0.567571	1.17979	0.316976	0.23852	0.830124	-0.659993	0.542119	0.606671
ENSG00000196531	12	56712305	56731628	-1.9369	0.340532	-0.51559	0.661879	-0.582944	0.60004	-1.10027	0.309498	0.472458
ENSG00000196535	17	29071122	29180398	-0.0672924	0.973584	0.392643	0.739106	1.17706	0.289721	0.909945	0.400638	0.896427
ENSG00000196542	3	161344798	161372880	-0.494922	0.807585	0.633026	0.591317	0.298277	0.788474	0.48294	0.655544	0.73109
ENSG00000196544	17	8188345	8190180	0.411868	0.83939	0.86415	0.463578	0.660286	0.552572	0.549838	0.611548	0.661768
ENSG00000196547	15	90902218	90922584	3.76262	0.0640947	0.428369	0.71635	-0.040339	0.971056	-0.00779502	0.994255	0.979584
ENSG00000196549	3	155024124	155183704	-0.932758	0.646238	1.86754	0.113185	1.07789	0.332277			0.26212
ENSG00000196550	1	206186179	206204414	-1.70272	0.402098	-0.114929	0.922343	0.371816	0.738049	-0.998098	0.356577	0.755607
ENSG00000196557	16	1153106	1221771	-0.213431	0.916355	1.46566	0.213807	0.326614	0.768925	0.672156	0.534701	0.73742
ENSG00000196562	20	47656197	47786616	3.96276	0.0511752	1.0212	0.386392	0.402724	0.717173	0.240951	0.82388	0.24577
ENSG00000196569	6	128883138	129516566	1.20999	0.551564	1.17603	0.318519	1.9271	0.0830295			0.196571
ENSG00000196576	22	50274979	50307646	-2.05723	0.31138	-0.741098	0.529614	-0.65481	0.555872	-1.05642	0.329177	0.422207
ENSG00000196581	1	4654609	4792534	1.81392	0.372071	-0.0684164	0.953724	-1.32769	0.232392	-1.28058	0.236878	0.757827
ENSG00000196584	7	152644776	152676193	-6.64482	0.00107622	-1.26997	0.281399	-0.364865	0.742771	0.216239	0.84169	0.00433359
ENSG00000196586	6	75749201	75919537	1.96458	0.333674	1.88259	0.110309	2.24028	0.0438974	2.03793	0.0597872	0.0788711
ENSG00000196588	22	40410281	40636719	-3.38557	0.0957171	0.671924	0.568731	0.767168	0.490164	0.236854	0.826826	0.394027
ENSG00000196591	6	113933028	114011308	1.00418	0.621208	-1.50483	0.201817	-1.2798	0.249671			0.31566
ENSG00000196597	9	96816269	96875623	-1.9688	0.332638	-0.0341894	0.976865	0.71398	0.520739			0.928967
ENSG00000196605	19	9751993	9793180	-1.7352	0.39318	-0.71245	0.545647	0.0383858	0.972457	-1.96353	0.0697324	0.831401
ENSG00000196611	11	102789401	102798160	-3.79132	0.0620911	0.312216	0.791148	-0.0601262	0.95687	1.01394	0.348998	0.707818
ENSG00000196616	4	99304971	99321401	2.63932	0.194024	0.534897	0.650047	0.189382	0.86474	0.349129	0.747091	0.664267
ENSG00000196636	7	97117698	97181763	1.4208	0.484456	0.102284	0.930865	0.460555	0.678686	0.604822	0.576399	0.795821
ENSG00000196639	3	11137093	11263557	-4.80304	0.0181034	-1.47577	0.210665	-0.561291	0.613653	-0.164163	0.879478	0.0781628
ENSG00000196642	9	136807943	136841187					0.417812	0.707058	-1.1334	0.295157	0.501739
ENSG00000196646	19	12163064	12189871	-2.3043	0.256834	-0.0926488	0.937363	0.354217	0.750023	0.368746	0.733407	0.811827
ENSG00000196652	7	99504662	99534700	1.01125	0.618752	0.0813753	0.944972	0.0166394	0.988059	-0.296383	0.78427	0.962728
ENSG00000196653	3	44712643	44723831	3.15237	0.120847	-0.315612	0.78893	0.0331078	0.976243	-0.198454	0.854559	0.912493
ENSG00000196655	11	119018763	119025454	-4.49339	0.0270273	-0.378332	0.748287	-0.15755	0.887307	-1.19301	0.270487	0.134009
ENSG00000196659	2	177548998	177552796	-0.306218	0.880224	-0.473265	0.68811	-1.41156	0.204207	-1.53151	0.157185	0.500426
ENSG00000196663	14	102362941	102502477	0.113295	0.95554	-0.383827	0.744757	-0.465402	0.675496	-1.11308	0.303896	0.852216
ENSG00000196666	11	47586678	47589194	-1.82772	0.368445	1.77944	0.131219	1.9216	0.0839117			0.138947
ENSG00000196668	12	116533422	116536518	1.56332	0.441724	0.6965	0.554676	-0.111744	0.919939	0.243894	0.821765	0.799163
ENSG00000196670	5	180847611	180861285	2.92034	0.150703	2.68716	0.0226531	1.82782	0.100161	2.32103	0.0320448	0.0437012
ENSG00000196678	16	20780193	20900349	-0.522109	0.79724	-0.815267	0.489248	-0.984388	0.375924	-0.634791	0.557652	0.58469
ENSG00000196683	7	22812628	22822849	-2.04501	0.314265	0.256877	0.827521	0.124499	0.910837	0.328567	0.76152	0.801278
ENSG00000196684	19	16134028	16158575	1.11523	0.583154	-2.25742	0.0555266	-0.264755	0.811772	0.870227	0.421514	0.2434
ENSG00000196689	17	3565444	3609411	0.379415	0.851893	-0.740816	0.529771	-0.0473163	0.966052	-0.748995	0.489051	0.892516
ENSG00000196693	10	42574185	42638570	0.600845	0.767485	0.84517	0.473455	0.902385	0.41698	0.957674	0.376389	0.528317
ENSG00000196696	16	69976297	70065948	-1.5915	0.433539	-0.537469	0.648477	-0.314929	0.77697	-0.33413	0.757608	0.679305
ENSG00000196700	20	63956704	63969930	-7.85359	0.000111263	0.626764	0.59499	2.13983	0.0542644	-1.48831	0.169225	0.000443932
ENSG00000196704	17	68205481	68257712	7.60105	0.000183763	2.99227	0.011148	1.22653	0.269925	0.629915	0.560681	0.000722852
ENSG00000196705	19	21142024	21196053					2.21412	0.0464216	1.57955	0.144572	0.070696
ENSG00000196712	17	31094927	31382116	-1.43268	0.480812	0.112322	0.924099	-0.397472	0.720706	-0.367355	0.734375	0.807589
ENSG00000196715	7	65873074	65959563	2.85958	0.159383	1.93886	0.100067	1.93062	0.0824678	1.90125	0.0790687	0.097713
ENSG00000196724	19	57921882	57935402	-2.13808	0.292747	0.0324064	0.978071	0.0256178	0.981616	0.0514163	0.962122	0.967787
ENSG00000196730	9	87497228	87708634	-1.48848	0.463891	-1.71411	0.145974	-1.77249	0.110867	-2.09862	0.0525724	0.11202
ENSG00000196734	1	152811971	152813108	0.396928	0.845141	-1.98475	0.0922874	-3.86212	0.000512996	-1.5572	0.15034	0.00204072
ENSG00000196735	6	32628179	32647062	3.85635	0.0577425	4.49362	0.000138143	0.517528	0.641572	0.487887	0.652247	0.000551506
ENSG00000196739	9	114155537	114312511	-3.48061	0.086758	0.31518	0.789212	-0.37395	0.736601	0.00692673	0.994895	0.979148
ENSG00000196743	5	151212150	151270440	-1.19516	0.556452	-1.25173	0.288367	-0.994439	0.37107	-1.23101	0.255521	0.352458
ENSG00000196747	6	27808173	27808667	0.0620491	0.975642	1.24928	0.289311	2.0863	0.0605769			0.872296
ENSG00000196754	1	153561108	153567890	-2.66741	0.189321			0.515724	0.642734	-3.32043	0.0021625	0.00644308
ENSG00000196756	20	38419638	38435409	0.780379	0.70097	0.0649688	0.956054	-0.0631696	0.954689	-0.122125	0.910188	0.931702
ENSG00000196757	19	11925068	11950773	-3.08798	0.128626	0.322466	0.784458	0.813951	0.46409	-1.14768	0.289114	0.353176
ENSG00000196776	3	108043091	108091862	-0.316726	0.876147	0.395924	0.737006	0.117365	0.915926	0.676407	0.53212	0.837821
ENSG00000196781	9	81583683	81689547	-0.611691	0.763412	-1.29242	0.272979	0.328386	0.767708			0.633791
ENSG00000196782	4	139716753	140154184	-1.56689	0.440683	-0.312173	0.791176	0.188927	0.865062	-0.30771	0.776242	0.768933
ENSG00000196787	6	27133043	27133535	1.32149	0.51551	0.0461275	0.968791	0.381448	0.731521			0.916017
ENSG00000196792	14	30893799	31026401	-1.55193	0.445057	-0.415041	0.724812	0.158361	0.886731	-0.125966	0.907375	0.828852
ENSG00000196793	10	43556344	43574618	-0.930516	0.64703	-1.731	0.142042	-1.07649	0.332905	-1.19454	0.269876	0.292444
ENSG00000196800	5	148168546	148175619	-0.289063	0.886888	-0.21168	0.857509	-0.0115756	0.991693	-0.33877	0.754349	0.971215
ENSG00000196805	1	153070226	153071611	3.23344	0.111583	6.42823	4.96975e-08	3.97263	0.000352542	2.67776	0.0133854	1.98761e-07
ENSG00000196812	6	28107689	28130082	-0.849174	0.676046	-0.929811	0.43031	-0.86336	0.437412			0.520728
ENSG00000196814	9	126326829	126507041	0.99337	0.624968	0.603796	0.608556	0.766793	0.490376	0.53471	0.621382	0.588355
ENSG00000196821	6	34587288	34696859	3.32451	0.101853	1.30509	0.268306	0.682314	0.539398	0.785973	0.467854	0.254608
ENSG00000196839	20	44584896	44652252	2.85849	0.159541	1.67816	0.154618	1.2593	0.257338	0.294507	0.785603	0.274774
ENSG00000196843	2	96536743	96552634	-1.40809	0.488375	0.36663	0.755821	0.383572	0.730084			0.678403
ENSG00000196850	12	110533245	110583318	0.787602	0.698337	-0.528422	0.654006	0.131206	0.906055	0.515704	0.633834	0.784616
ENSG00000196859	17	40958417	40966948	-2.63211	0.195245	-1.77505	0.132173	-0.333538	0.764171	-0.261556	0.809098	0.412138
ENSG00000196860	14	58395928	58408702	-0.00548578	0.997846	0.131807	0.910984	0.0846433	0.939312			0.993897
ENSG00000196862	2	107826892	107892544	-0.737387	0.716713	-0.149297	0.899231	-0.424154	0.702821	-0.748412	0.489389	0.77112
ENSG00000196865	10	113854661	113917194	1.11419	0.583503	-0.633673	0.590937	-0.115242	0.917442	-0.580874	0.591591	0.773091
ENSG00000196867	19	56538948	56556808	1.02258	0.614828	0.788753	0.503485	0.334709	0.763367	0.618204	0.567991	0.627436
ENSG00000196872	2	98793846	98936259	0.618367	0.760908	-0.104447	0.929406	0.0395447	0.971626	-0.0214577	0.984187	0.965544
ENSG00000196873	9	68232003	68300035	-0.494165	0.807873	-1.57485	0.181621	-1.14001	0.305171	0.178245	0.869228	0.613218
ENSG00000196878	1	209614870	209652425	-0.541482	0.789889	-1.53074	0.194163	-0.944784	0.395432	-0.918684	0.396129	0.435496
ENSG00000196890	1	228458103	228463104	1.43953	0.478715	1.86371	0.113926	0.857352	0.440609	1.73888	0.108243	0.193317
ENSG00000196911	6	116681187	116741867	0.710155	0.726748	1.68063	0.154012	0.456666	0.681249	0.2501	0.817308	0.588927
ENSG00000196912	2	97492663	97589877	0.104307	0.959064	0.0469699	0.968221	0.103012	0.926176	0.0495204	0.963517	0.958675
ENSG00000196923	5	177483394	177497606	0.617418	0.761264	0.462109	0.695089	0.748926	0.500541	-0.200198	0.853295	0.741514
ENSG00000196935	12	63843761	64162217	-2.95767	0.145552	-1.16833	0.3217	-0.988716	0.373829	1.10282	0.308378	0.259627
ENSG00000196937	7	121348878	121396364	-1.04278	0.607857	-0.465796	0.69278	-1.00734	0.364896	-0.789793	0.465694	0.53839
ENSG00000196943	14	24299850	24309124	-1.69624	0.403892	0.799797	0.497528	0.341555	0.758676	-2.55509	0.0182729	0.0749887
ENSG00000196950	2	195575977	195737702	5.34925	0.00848149	2.09466	0.0756216	1.48035	0.183013	1.09004	0.314019	0.0289526
ENSG00000196951	4	140283724	140373409	-0.14189	0.944335	0.392058	0.73948	1.13769	0.306156	1.48551	0.170028	0.758064
ENSG00000196954	11	104942866	104969366	-0.851161	0.675331	-1.86846	0.113007	-2.39333	0.0313395	-1.60627	0.137901	0.0864214
ENSG00000196961	19	49767001	49807114	5.65131	0.00542056	1.60521	0.173346	0.55843	0.615461	0.529345	0.624887	0.0213401
ENSG00000196967	19	37106734	37172741	-0.197982	0.92239	-1.01594	0.388842	-0.105286	0.924552	0.203147	0.851159	0.87637
ENSG00000196968	10	73772276	73780251	0.714977	0.724967	1.84564	0.117474	1.34391	0.226734			0.255967
ENSG00000196975	2	69644425	69827112	-1.45503	0.473993	0.807805	0.493233	0.365473	0.742357	0.146734	0.892191	0.737119
ENSG00000197006	16	21597218	21657471	0.997211	0.623631	-0.151459	0.897779	-0.9041	0.416095	-0.999488	0.355908	0.68675
ENSG00000197008	7	64794388	64833681	-1.39679	0.491869	0.464443	0.693627	1.12227	0.312759	0.82816	0.444307	0.486247
ENSG00000197013	19	21496682	21556270	-0.232936	0.908743	0.114971	0.922315	0.284556	0.797989	-0.0338706	0.975042	0.941432
ENSG00000197016	19	56567468	56588911	-1.48149	0.465991	-0.459864	0.696497	-1.18377	0.286981	-0.795559	0.462444	0.475624
ENSG00000197019	19	40421589	40425992	0.998265	0.623264	-0.437735	0.710426	-0.369048	0.739928	0.215231	0.842418	0.749062
ENSG00000197020	19	21722771	21767579	-2.00203	0.324543	-1.50186	0.20271	-1.17759	0.289504	-1.31207	0.225545	0.253549
ENSG00000197024	7	149126416	149183042	-4.94897	0.0148793	-2.40364	0.0414742	-1.59788	0.150647	-0.802992	0.458273	0.0407253
ENSG00000197037	7	99616946	99632408	-0.9939	0.624784	-0.732654	0.534315	-0.482316	0.664412			0.610893
ENSG00000197043	5	151100706	151157815	-0.554615	0.784917	0.531952	0.651846	1.72906	0.119888	2.08265	0.0543957	0.174325
ENSG00000197044	19	11767000	11784078	-0.0875378	0.965641	-0.0111332	0.992466	0.150776	0.892123	-1.42626	0.187709	0.975936
ENSG00000197045	14	54474484	54489025	-0.056675	0.977751	0.968939	0.411163	1.23978	0.264787	1.14152	0.29171	0.900059
ENSG00000197046	18	45825675	45844094	-0.411702	0.839454	-0.166047	0.887996	-0.261237	0.814228	-0.566183	0.601	0.8217
ENSG00000197050	19	37007857	37130368	-0.72272	0.722111	0.268049	0.820145	0.431373	0.69801			0.756896
ENSG00000197054	19	11965037	11980617	4.05876	0.0457982	0.539553	0.647207	0.457098	0.680964	-0.179282	0.868475	0.271911
ENSG00000197056	1	35032172	35115859	-0.792602	0.696517	1.53198	0.193799	-0.263527	0.81263	-0.440384	0.684179	0.609059
ENSG00000197061	6	26103933	26104337	2.72747	0.179549	0.907092	0.441661	1.23551	0.266437	0.965221	0.37264	0.290599
ENSG00000197062	6	28267058	28278224	1.8307	0.367664	-0.362161	0.758704	-0.41235	0.710714	-0.381527	0.724537	0.662833
ENSG00000197063	17	81918270	81927735	1.31435	0.517781	0.305733	0.795388	1.47174	0.185572	1.84859	0.0877345	0.264076
ENSG00000197070	9	137605685	137615360	-0.37129	0.855029	-2.54528	0.0308586	0.0274711	0.980287	0.947147	0.381658	0.843959
ENSG00000197077	22	24952716	25197448	-4.268	0.03571	-1.80566	0.125634	-1.62742	0.143243	-0.921244	0.394814	0.0904855
ENSG00000197079	17	41476710	41481151	-1.27682	0.529806	-1.13796	0.33444	-1.80086	0.105269	0.690168	0.523811	0.279646
ENSG00000197081	6	159969082	160113507	-0.155954	0.938829	-0.685711	0.560825	-0.382233	0.730991	-0.591782	0.584649	0.824236
ENSG00000197084	1	152804832	152806651	-0.102408	0.959809	-1.50636	0.201359	-2.6786	0.0159817	-1.42879	0.186929	0.0835421
ENSG00000197093	7	100159244	100168617	2.90997	0.152158	1.51853	0.197743	0.655461	0.555479	0.977237	0.366718	0.266904
ENSG00000197102	14	101964573	102056443	2.71271	0.181915	-0.397938	0.735718	-1.64473	0.139036	-1.98599	0.0665961	0.156089
ENSG00000197106	1	110150494	110202202	1.08391	0.593773	0.14675	0.900941	1.11956	0.313929	1.58815	0.142399	0.552552
ENSG00000197110	19	39243455	39245250	-2.1114	0.298812	-0.760108	0.519109	-0.509195	0.646947	0.872303	0.420407	0.465909
ENSG00000197111	12	53452102	53481162	-0.653307	0.747845	-2.79636	0.0176987	-1.4518	0.191602			0.0513484
ENSG00000197114	20	63707465	63736142	-0.116284	0.954369	-2.61776	0.0263939	-0.939225	0.398218	-0.144283	0.893981	0.319626
ENSG00000197119	14	100291116	100306547	2.14646	0.290861	-0.191369	0.871056	0.00655371	0.995297	-0.26576	0.80609	0.982001
ENSG00000197121	2	196833004	196927796	0.655951	0.74686	-0.76685	0.515409	-0.182429	0.86966			0.766723
ENSG00000197122	20	37344685	37406050	2.16899	0.285826	0.543045	0.64508	0.744991	0.502794			0.468494
ENSG00000197124	19	19997058	20039505					1.48516	0.181595	1.51556	0.161553	0.171046
ENSG00000197128	19	57466663	57477570	-1.73187	0.39409	-0.056314	0.961903	0.0571318	0.959016	0.106869	0.921368	0.936106
ENSG00000197134	19	22052430	22091480	1.88873	0.352676	0.0403903	0.972671	0.396959	0.721051	0.456042	0.673588	0.901854
ENSG00000197136	11	65615776	65637439	4.02994	0.0473598	3.23654	0.00604711	2.43915	0.0282391	-1.00055	0.355399	0.0179054
ENSG00000197140	8	39106990	39284917	-1.72586	0.395734	-0.571354	0.627946	-1.14153	0.304526	-1.30288	0.228812	0.367886
ENSG00000197142	10	112374116	112428379	-0.522708	0.797012	-0.739322	0.530601	-1.17645	0.289971	-1.02762	0.342533	0.510399
ENSG00000197147	1	89524829	89597861	-0.696976	0.731621	0.0883815	0.940243	0.723551	0.515166	0.635099	0.557461	0.821854
ENSG00000197150	7	151028422	151047782	-0.981918	0.628964	0.485871	0.680256	0.831615	0.45445	0.719159	0.506523	0.573548
ENSG00000197157	7	127652194	128092609	0.508476	0.802423	-0.364495	0.757198	0.414622	0.709192	0.608483	0.574093	0.726708
ENSG00000197162	16	30573740	30585769	0.0901824	0.964604	1.95204	0.0977798	1.10472	0.320384	-0.976331	0.367162	0.776456
ENSG00000197168	13	52033611	52129092	-1.54006	0.448548	0.502742	0.6698	1.30109	0.241882	1.28117	0.236664	0.371247
ENSG00000197170	17	67337916	67366605	-5.449	0.00733234	-0.220682	0.851518	-0.680498	0.540478	-1.0792	0.318854	0.0302743
ENSG00000197181	8	22275316	22357568	-2.9752	0.143181	0.163054	0.890002	1.65464	0.136671	1.15058	0.287896	0.336063
ENSG00000197182	22	46053869	46113928	-2.90374	0.153038	-0.674366	0.567326	0.00752221	0.994602	0.645816	0.55083	0.97786
ENSG00000197183	20	32443059	32585333	2.23389	0.271654	1.64065	0.164047	1.85923	0.0944592	2.06685	0.0562523	0.106483
ENSG00000197191	9	137225174	137226315	-0.282138	0.88958	-1.04276	0.376445	-0.0791656	0.943233	-0.640298	0.554239	0.853633
ENSG00000197208	5	132294394	132344190	3.54714	0.0809	9.58311	4.35193e-16	10.3364	1.43969e-20	7.48589	4.69708e-12	5.75857e-20
ENSG00000197217	8	23385783	23457695	3.86273	0.0573302	2.90809	0.0136394	1.66137	0.135083	1.37181	0.205123	0.0391483
ENSG00000197223	2	68041130	68110948	-0.444256	0.826953	0.561872	0.633664	0.654567	0.556018	0.89557	0.408121	0.64643
ENSG00000197226	5	179862066	179907897	3.8382	0.0589302	2.84214	0.0159224	1.21508	0.274424	1.02892	0.34192	0.0473115
ENSG00000197238	6	27824092	27824480	-0.424073	0.834698	-0.503062	0.669602	-0.661008	0.552138	-1.00921	0.351249	0.647566
ENSG00000197245	1	26159079	26163962	-1.23526	0.543286	-1.73127	0.141981	-2.34241	0.0351228	-2.14999	0.0470482	0.0707591
ENSG00000197249	14	94376747	94390693	-0.173888	0.93181	0.548392	0.641829	0.332271	0.76504	0.296369	0.78428	0.842543
ENSG00000197253	16	1227272	1230184	1.20647	0.552723	0.695291	0.555364	-0.397506	0.720683	-0.546008	0.614031	0.617547
ENSG00000197256	19	11164270	11197791	-0.850527	0.675559	0.651129	0.580754	-0.242809	0.827117	-0.208952	0.846958	0.766867
ENSG00000197261	6	49550666	49561907	-1.92543	0.343397	0.154987	0.895412	0.350149	0.7528	0.0087019	0.993587	0.976041
ENSG00000197265	8	30578318	30658236	-3.19514	0.115887	-0.680644	0.563724	-0.339041	0.760398	-0.566572	0.60075	0.420056
ENSG00000197275	8	94371960	94475115	1.14872	0.571892	-1.06205	0.367682	-0.364796	0.742818	1.66438	0.124214	0.372962
ENSG00000197279	6	28080568	28089563	-2.19922	0.279165	-1.23765	0.293823	-0.797899	0.472949	-0.635471	0.557229	0.386375
ENSG00000197283	6	33419661	33453689	0.235938	0.907572	-0.552349	0.639427	0.234274	0.833103	-0.250247	0.817203	0.83649
ENSG00000197291	17	42753914	42761257	2.04503	0.314259	4.58299	0.000101378	4.76034	1.85385e-05			4.7016e-05
ENSG00000197296	20	44302840	44311202	0.652789	0.748039	1.55156	0.188167	0.231777	0.834857	0.18818	0.862011	0.724694
ENSG00000197299	15	90717346	90816166	6.18947	0.00232113	3.16084	0.00734006	2.96763	0.0076008	1.28163	0.236495	0.00569746
ENSG00000197301	12	65851340	65882167	1.80477	0.374488	0.908218	0.441095	1.34782	0.225387			0.33023
ENSG00000197302	16	31713229	31794869	-0.366389	0.856922	-0.406363	0.730339	0.423072	0.703543	0.935211	0.387687	0.721069
ENSG00000197308	10	8050450	8053484	-6.14131	0.00251078	0.410424	0.727751	0.655163	0.555659	1.38975	0.199262	0.0100134
ENSG00000197312	1	15617458	15669044	3.87505	0.0565404	0.643088	0.585435	0.397875	0.720435	-0.0379004	0.972074	0.832835
ENSG00000197321	10	29457338	29736959	1.47636	0.467536	1.41992	0.228446	0.480585	0.665542	0.726962	0.501922	0.447239
ENSG00000197323	1	114392790	114511203	1.96691	0.333103	-0.189998	0.871971	-0.542217	0.625755	-3.14633	0.00365902	0.0150035
ENSG00000197324	14	22871740	22881713	-1.39204	0.493345	0.690053	0.558346	0.3548	0.749625	-0.974028	0.368294	0.55692
ENSG00000197329	2	64092652	64144420	-3.73858	0.065813	-2.10553	0.074115	-1.22006	0.272461	-0.684028	0.52751	0.123744
ENSG00000197343	7	99558406	99576453	0.713362	0.725563	1.67431	0.155568	0.615758	0.579676	1.56961	0.147117	0.306934
ENSG00000197345	11	68891276	68903835	-1.33169	0.512274	-1.64314	0.163408	-1.88209	0.0904758	-1.68471	0.119683	0.152655
ENSG00000197353	8	142750150	142752532	3.12031	0.124672	2.64018	0.0251306	1.04036	0.349389	0.358787	0.740343	0.0849419
ENSG00000197355	9	137077517	137084539	-5.73138	0.00479759	-0.885235	0.452742	-0.56226	0.613041	-0.0316802	0.976656	0.0242005
ENSG00000197361	15	63597353	63602428	-0.584736	0.773547	-0.820293	0.486574	-1.17396	0.290994	0.135111	0.900684	0.72643
ENSG00000197362	7	149069641	149090782	0.799436	0.694032	1.70052	0.149198	1.98692	0.0739083	1.84348	0.0886138	0.133065
ENSG00000197363	8	144798876	144811169					1.262	0.25632	1.41705	0.190576	0.219405
ENSG00000197372	19	23525631	23687220	0.321416	0.874328	0.083468	0.943559	0.443221	0.69014	0.562763	0.6032	0.866831
ENSG00000197375	5	132369710	132395613	4.42735	0.0293595	7.25209	7.69063e-10	8.10339	3.12756e-13	7.53489	3.40983e-12	1.14555e-12
ENSG00000197380	19	46647551	46661182	-4.29467	0.0345719	0.530951	0.652458	-0.200213	0.857085	-0.0434144	0.968013	0.721533
ENSG00000197381	21	45073853	45226560	-1.03628	0.610095	-0.602755	0.609173	-0.421907	0.704321	-0.419162	0.698634	0.659139
ENSG00000197385	3	31981750	31991723	0.252855	0.900978	-0.050447	0.96587	0.582052	0.600598	1.04023	0.336642	0.898874
ENSG00000197386	4	3041363	3243957	1.26979	0.532075	-0.832347	0.480193	-0.506046	0.648983	0.664764	0.539203	0.552679
ENSG00000197405	19	47290023	47322066	2.1494	0.2902	0.0695913	0.952931	-0.539831	0.627277	-0.161452	0.881453	0.86583
ENSG00000197406	14	101560139	101563452	0.590245	0.771472	3.38352	0.00410625	2.47998	0.0257024	-1.52621	0.158628	0.0140498
ENSG00000197415	3	157259742	157533619	0.506555	0.803154	-0.844742	0.473679	0.500916	0.652306	0.601138	0.578724	0.653496
ENSG00000197417	17	3608240	3636250	2.01438	0.321566	1.05622	0.370315	0.686208	0.537085	0.530241	0.6243	0.458019
ENSG00000197429	1	45694324	45750653	-0.24172	0.905318	-0.667222	0.571438	0.235484	0.832254	-0.49919	0.644739	0.805169
ENSG00000197442	6	136557046	136793097	2.68603	0.186251	0.612378	0.603471	-0.00179155	0.998714	1.57019	0.146968	0.99479
ENSG00000197448	7	143244093	143270854	0.362069	0.858591	-0.126219	0.914742	-0.275775	0.804094	-0.0348116	0.974349	0.935732
ENSG00000197451	5	178204533	178211163	-1.23174	0.544437	0.624174	0.596513	0.791882	0.476293	0.438252	0.685627	0.580853
ENSG00000197457	20	63639705	63657682	-1.15402	0.57012	-3.98494	0.000724835	-5.53051	6.54002e-07	-10.0487	1.66896e-20	6.67583e-20
ENSG00000197461	7	497258	520296	1.2758	0.530135	0.907976	0.441217	1.291	0.245553	1.17457	0.277963	0.355083
ENSG00000197465	4	143870864	143905563	2.03173	0.317417	-0.56345	0.632711	-0.779917	0.482982	-1.5683	0.147454	0.336374
ENSG00000197467	10	69801880	69964275	2.89558	0.154196	-0.411099	0.727321	-0.541968	0.625914	-0.193344	0.858264	0.612764
ENSG00000197471	16	29662979	29670876	-0.226132	0.911398	-0.0364328	0.975348	0.682606	0.539225	0.822786	0.447268	0.92359
ENSG00000197479	5	141199610	141203779	-0.0510499	0.979959	-0.66676	0.571705	-0.62482	0.57411	-0.875257	0.418835	0.922334
ENSG00000197483	19	55476617	55484487	0.260335	0.898065	-0.570338	0.628558	-1.57112	0.157602	-1.45971	0.177568	0.499042
ENSG00000197496	20	46709649	46736347	4.1762	0.0398751	1.16637	0.322513	0.386302	0.728239	-1.32325	0.221619	0.134597
ENSG00000197497	19	53159213	53193386	-0.0915335	0.964074	0.599896	0.610872	0.527096	0.635422	-0.370662	0.732074	0.884463
ENSG00000197506	9	84275457	84340758	1.14981	0.571527	0.898256	0.446122	1.19386	0.282891	0.186208	0.863442	0.609412
ENSG00000197530	1	1615454	1630605	-4.38596	0.0309078	-0.370537	0.753303	-0.338609	0.760694	0.120767	0.911182	0.224931
ENSG00000197535	15	52307281	52529132	-1.43988	0.478608	-1.65359	0.160745	-1.11986	0.3138			0.27646
ENSG00000197540	19	544034	549924	2.31816	0.253983	-2.05876	0.0807712	-1.26687	0.254486	0.76957	0.477193	0.190267
ENSG00000197548	3	11272309	11557665	-1.23878	0.542139	-0.63672	0.589154	-0.47913	0.666494	-1.19429	0.269973	0.509202
ENSG00000197555	14	71320449	71741229	0.151274	0.940661	1.01426	0.389628	0.0332734	0.976124			0.948132
ENSG00000197557	2	177612999	177618742	1.98041	0.329795	-1.18503	0.31483	-1.72856	0.119996	-1.4692	0.174766	0.202649
ENSG00000197561	19	851014	856247	-3.04137	0.134495	0.907151	0.441632	0.132548	0.905098	0.407817	0.706408	0.621275
ENSG00000197562	16	589357	629272	2.7857	0.170438	1.0325	0.381158	0.673159	0.544854	-0.349	0.747181	0.425548
ENSG00000197563	18	61905255	62187118	1.94932	0.337443	2.30507	0.0505659	1.80165	0.105117	1.95478	0.0709874	0.0878181
ENSG00000197566	17	16620734	16653856	0.792241	0.696648	0.770758	0.513271	1.58574	0.153772	1.83364	0.0903292	0.228415
ENSG00000197568	1	70354786	70385339	-1.667	0.412044	-0.0205692	0.98608	-0.64115	0.564144	-1.17023	0.279742	0.942611
ENSG00000197576	7	27128507	27130780	-0.246205	0.903569	0.755605	0.521587	1.17633	0.290021			0.72062
ENSG00000197579	9	32540544	32552586	-0.460278	0.820816	0.541047	0.646297	1.21531	0.274333	0.6879	0.525175	0.60011
ENSG00000197580	11	112175510	112224699	-1.88091	0.354673	3.20661	0.0065316	1.96364	0.0773553	1.09488	0.311873	0.0235691
ENSG00000197586	20	25195693	25228075	2.28038	0.261804	1.83179	0.120253	2.90318	0.009019	3.01795	0.00531043	0.0128973
ENSG00000197594	6	131808016	131895155	-4.72881	0.019967	-1.1226	0.341003	-0.799374	0.472131	-0.674974	0.53299	0.0759255
ENSG00000197599	16	1434383	1444556	1.65494	0.415433	0.378443	0.748216	0.0403549	0.971045	0.147484	0.891643	0.914337
ENSG00000197601	11	13668668	13732346	-0.685865	0.735738	-0.673857	0.567619	-1.04885	0.34547	0.921276	0.394798	0.520597
ENSG00000197603	5	37106228	37249376	-2.16181	0.287424	-0.0987048	0.933278	0.404977	0.715659	1.61258	0.136361	0.679332
ENSG00000197608	19	52064465	52095765	-0.112106	0.956007	-0.992235	0.400007	-0.319126	0.774078	-0.458652	0.671828	0.861812
ENSG00000197614	12	8637346	8662888	1.82522	0.369099	1.01683	0.388429	0.679543	0.541047	0.595168	0.582501	0.467732
ENSG00000197616	14	23381982	23408273	2.14405	0.291403	-0.45757	0.697936	-0.775964	0.485203	0.661041	0.541478	0.502591
ENSG00000197619	19	51991332	52008230	-0.775921	0.702596	-0.48553	0.680468	0.5404	0.626913	0.536848	0.619989	0.659627
ENSG00000197622	1	151050971	151070325	3.26912	0.107686	2.05897	0.0807396	-0.976105	0.379954	0.20812	0.84756	0.209608
ENSG00000197629	11	59208510	59212927	1.00986	0.619233	-0.545725	0.64345	1.16713	0.293808	1.58026	0.144392	0.356849
ENSG00000197632	18	63871692	63903888	1.82104	0.370197	-1.3639	0.247333	-1.41961	0.201638	-0.983752	0.363532	0.281971
ENSG00000197635	2	161992245	162074394	1.09336	0.590559	0.796185	0.499472	1.16345	0.295334	0.636617	0.556519	0.477837
ENSG00000197641	18	63586989	63604639	0.960702	0.636395	0.0969749	0.934445	1.08493	0.329129	1.83399	0.0902677	0.59403
ENSG00000197646	9	5510531	5571282	0.15762	0.938176	-0.287047	0.80764	0.899919	0.418254	0.484747	0.654339	0.830669
ENSG00000197647	19	12014715	12035741	-0.571817	0.778418	-0.695098	0.555473	-0.739559	0.505914	-0.911117	0.400031	0.582937
ENSG00000197683	21	30319124	30320315	-2.29131	0.259524	-0.328366	0.780614	0.737873	0.506884	0.196455	0.856008	0.669139
ENSG00000197694	9	128552558	128633662	2.70387	0.183344	-1.46971	0.212545	-0.0717699	0.948528	0.377522	0.727312	0.757346
ENSG00000197696	15	84655129	84658563	0.435306	0.830386	0.786777	0.504555	0.995293	0.370659	1.08331	0.317013	0.549862
ENSG00000197702	11	12377563	12535356	-1.79345	0.377492	0.464725	0.69345	0.155055	0.88908	-0.877553	0.417616	0.693242
ENSG00000197712	4	38867677	38945739	-3.67433	0.0705947	-1.53586	0.192673	-0.555093	0.617574	-0.736109	0.496557	0.200051
ENSG00000197713	2	210002565	210022260	-4.58973	0.0239126	-0.547816	0.642179	0.623144	0.575137	1.16353	0.282505	0.0924617
ENSG00000197714	19	57280051	57294069	2.04349	0.314625	0.199803	0.865426	-0.404301	0.716114	-0.944132	0.383175	0.646729
ENSG00000197724	9	93576584	93679587	1.08829	0.592285	-0.645717	0.583902	0.0890662	0.936148	0.746929	0.49025	0.798619
ENSG00000197728	12	56041351	56044697	4.57955	0.0242262	3.81712	0.00120516	5.48927	7.91484e-07	5.57005	2.6773e-07	8.00092e-07
ENSG00000197746	10	71816298	71851251	-0.176093	0.930948	-0.109471	0.926021	0.115093	0.917548	0.655905	0.544624	0.90271
ENSG00000197747	1	151982915	151993859	-5.81802	0.00419713	-3.94661	0.000815463	-4.6427	2.96695e-05	-2.49721	0.0210779	0.000113583
ENSG00000197748	10	104129888	104232364	-3.70937	0.0679531	-0.970923	0.410206	-0.750839	0.499447	-0.731915	0.499013	0.21768
ENSG00000197753	6	35797206	35845397	3.45506	0.0890971	0.685323	0.561047	0.519936	0.640022	0.0737666	0.945678	0.704254
ENSG00000197756	2	216498825	216579180	-0.710383	0.726663	0.468844	0.690873	-0.267782	0.809661	-0.642125	0.553109	0.713964
ENSG00000197757	12	53990624	54030823	2.88967	0.155039	0.84207	0.475079	0.110009	0.921178	-0.593293	0.58369	0.663584
ENSG00000197763	3	126571779	126655124	-1.4207	0.484486	-0.693846	0.556186	0.213059	0.848023	0.670634	0.535626	0.658518
ENSG00000197766	19	859453	867884	-1.50036	0.460332	-0.978709	0.406462	-0.626103	0.573324			0.479511
ENSG00000197768	9	137251261	137253483	-4.01753	0.048046	-0.309298	0.793056	0.440657	0.69184	-0.647184	0.549987	0.234379
ENSG00000197769	1	241995490	241999098	-0.519711	0.798151	0.617584	0.600396	1.02076	0.358544	-0.0196001	0.985556	0.945727
ENSG00000197771	10	119829404	119892556	0.165463	0.935107	-0.307925	0.793953	-0.000778435	0.999441	0.737019	0.496025	0.997789
ENSG00000197774	16	1772810	1781708	0.961043	0.636275	0.235746	0.841513	0.649844	0.558872	0.659657	0.542325	0.684407
ENSG00000197776	14	49693105	49753150	1.52588	0.452737	-1.32842	0.259844	-1.45958	0.189231	-1.44522	0.181909	0.245152
ENSG00000197780	1	109062496	109076012	-2.2477	0.268702	-0.725501	0.538313	0.866981	0.435493	1.3056	0.227843	0.344663
ENSG00000197782	19	40069152	40090943	0.576665	0.776589	0.566312	0.630983	0.500554	0.652541	0.501417	0.643263	0.68469
ENSG00000197785	1	1512162	1534685	2.49811	0.218968	-0.719928	0.541438	-0.900613	0.417895	-0.553863	0.608943	0.422514
ENSG00000197798	11	126211724	126262984	-0.2478	0.902948	-1.50441	0.201944	-1.98004	0.0749142	-0.46158	0.669857	0.368005
ENSG00000197808	19	36636618	36666853	0.688096	0.734911	0.0630665	0.957339	0.085798	0.938486	0.0518475	0.961804	0.942054
ENSG00000197816	9	97307304	97378751	2.50021	0.21858	1.25388	0.28754	0.921297	0.407284	-0.201359	0.852454	0.475604
ENSG00000197818	20	49812713	49892242	2.5276	0.213577	1.46222	0.214884	0.827857	0.456492	0.412162	0.703427	0.358634
ENSG00000197822	5	69492292	69558104	0.478924	0.813688	-1.07659	0.361161	-0.10035	0.928079	0.645527	0.551009	0.801339
ENSG00000197837	12	14767999	14771131	1.26011	0.535206	-0.337006	0.774995	-0.154562	0.889431			0.796835
ENSG00000197841	19	34734155	34745378	-0.717877	0.723897	-0.4352	0.712028	-0.426268	0.701411	-0.601595	0.578436	0.684521
ENSG00000197852	1	111680630	111755824	3.1698	0.118806	0.954356	0.418239	0.756268	0.49635	0.309429	0.775025	0.375007
ENSG00000197857	19	12224686	12294883	1.8555	0.361211	0.733171	0.534026	0.469589	0.672745	-0.322108	0.76607	0.603674
ENSG00000197858	8	144082337	144093149					-1.00613	0.365473	-0.763615	0.480609	0.420417
ENSG00000197859	9	133532164	133575519	-1.26949	0.532172	1.00183	0.395468	1.64703	0.138485	1.64497	0.128663	0.223487
ENSG00000197860	5	65665928	65723035	2.31886	0.253839	-1.03535	0.379848	-1.23338	0.267262	-0.242608	0.822689	0.44763
ENSG00000197863	19	36817428	36850787	-0.227119	0.911013	-1.44927	0.218972	-1.76556	0.11227			0.452596
ENSG00000197870	12	11265914	11269707	-0.312373	0.877835	-0.930143	0.430146	-0.247259	0.824	0.128225	0.905722	0.837655
ENSG00000197872	2	16549459	16666331	-1.27665	0.529862	-0.811634	0.491186	-1.37297	0.21685	-1.08641	0.315633	0.364009
ENSG00000197879	17	1464186	1492686	2.42362	0.233018	0.0252841	0.98289	-0.806425	0.468232	1.14578	0.289913	0.924719
ENSG00000197885	3	23889951	23946591	0.131556	0.948384	0.425388	0.71824	0.942663	0.396493			0.864083
ENSG00000197892	8	29067278	29263124	0.784368	0.699515	1.92171	0.103105	0.861833	0.438224	-0.232189	0.830185	0.440412
ENSG00000197893	10	113588714	113664070	-2.13388	0.293697	0.129592	0.912473	0.592126	0.594309	0.462573	0.669189	0.73677
ENSG00000197894	4	99070978	99088801	0.216508	0.915154	0.797952	0.498521	0.241965	0.827709	-0.37277	0.73061	0.817764
ENSG00000197903	6	27146361	27146855	5.9206	0.00357483	1.93107	0.101437	0.779045	0.483471	0.313379	0.772232	0.0139871
ENSG00000197905	12	2959330	3040676	-3.67484	0.0705553	-1.15647	0.326635	-0.329768	0.766759	-0.8808	0.415896	0.242147
ENSG00000197912	16	89490719	89557766	2.34508	0.24851	0.261481	0.82448	0.981884	0.377139	-1.01492	0.348531	0.475757
ENSG00000197915	1	152212076	152224193	-4.88129	0.0163056	-6.5162	3.25748e-08	-2.37749	0.0324773	-2.31682	0.0323581	1.30299e-07
ENSG00000197921	1	2528745	2530263	0.250762	0.901794	-0.548597	0.641704	-0.432421	0.697312	-0.367815	0.734055	0.792261
ENSG00000197928	19	53235381	53254898	7.17538	0.000414168	0.974351	0.408555	0.411962	0.710974	0.229324	0.832249	0.00166142
ENSG00000197930	14	52639915	52695900	-2.44536	0.228852	0.282244	0.810797	0.569033	0.60877	-0.363543	0.737028	0.622089
ENSG00000197933	19	11721265	11739009	0.41476	0.838278	0.257902	0.826844	0.681323	0.539987			0.777787
ENSG00000197935	6	28994785	29005316	2.04944	0.313217	-1.54264	0.190717	-0.952668	0.3915	0.0958289	0.929468	0.644701
ENSG00000197937	19	53124072	53159075	0.560093	0.782846	0.30783	0.794016	1.26345	0.255774	-0.0977132	0.928085	0.81137
ENSG00000197943	16	81779279	81962685	4.88885	0.0161406	-0.0668694	0.95477	-1.04255	0.348375	-0.975767	0.367439	0.0905965
ENSG00000197948	5	141639302	141651418	1.66468	0.412694	-0.335252	0.776135	-1.16942	0.292863	-0.232898	0.829674	0.636154
ENSG00000197951	19	56595300	56626481	1.1975	0.555681	0.0984631	0.933441	-0.0250065	0.982055	-0.405334	0.708112	0.946052
ENSG00000197953	3	151733916	151761339	2.05707	0.311419	0.998907	0.396846	1.59438	0.151543	0.547532	0.613043	0.317798
ENSG00000197956	1	153534599	153536244	0.629135	0.756875	2.95407	0.0122235	2.49597	0.0247644	1.49853	0.166315	0.0320858
ENSG00000197958	9	127447674	127451406	-1.27672	0.529837	-0.0349082	0.976379	0.226173	0.838793	0.493932	0.648227	0.921314
ENSG00000197959	1	171817887	172418466	-5.63478	0.00555796	-0.480574	0.683552	-0.147122	0.894721	-0.158768	0.883409	0.0248681
ENSG00000197961	19	9560329	9584504	3.57516	0.0785301	0.82493	0.484114	1.90393	0.0867981	1.40855	0.19325	0.132651
ENSG00000197965	1	167721192	167791919	-0.363737	0.857946	0.753256	0.522883	-0.246241	0.824713	-0.43291	0.689258	0.76753
ENSG00000197969	9	77177445	77421537	-1.83106	0.367569	-0.976422	0.40756	-0.445435	0.688672	-0.548804	0.612218	0.523887
ENSG00000197971	18	76978827	77133683	1.87328	0.356628	-0.79492	0.500154	-0.543212	0.625121	0.243655	0.821937	0.616199
ENSG00000197977	6	10980759	11044305	-0.0798091	0.968673	0.631732	0.592075	1.06337	0.338832	0.702183	0.51661	0.878034
ENSG00000197980	3	156825481	157046129	-0.769641	0.70489	0.108254	0.926841	-0.730802	0.510964	-0.563323	0.60284	0.796881
ENSG00000197982	1	37806979	37809454	-0.555619	0.784537	-0.650554	0.581088	-0.67791	0.542019	0.977016	0.366827	0.592266
ENSG00000197989	1	28578538	28583132	0.479108	0.813618	0.627028	0.594836	0.429985	0.698934	0.242233	0.822959	0.755672
ENSG00000197992	12	10030678	10066031	0.747253	0.713089	-0.0472448	0.968035	-0.287733	0.795783	-0.331631	0.759364	0.905772
ENSG00000197993	7	142941114	142962363	-3.05704	0.1325	0.506594	0.667421	-0.0582364	0.958224	0.755595	0.48523	0.80904
ENSG00000198000	9	92297358	92325636	3.93208	0.0530013	-0.156199	0.894599	-0.512387	0.644886	-0.462187	0.669448	0.354795
ENSG00000198001	12	43758944	43798307	3.43825	0.0906641	-0.431737	0.714218	-1.28555	0.247552			0.219681
ENSG00000198003	19	11420604	11435782	-3.29484	0.104945	-0.745756	0.52703	0.375478	0.735565	1.2784	0.237676	0.294928
ENSG00000198015	12	93467514	93516214	-0.927741	0.648012	0.901985	0.444237	1.03654	0.351163	1.06531	0.32512	0.437739
ENSG00000198018	10	99659509	99711241	-0.260537	0.897986	-0.225195	0.848518	-0.273569	0.80563	-0.572906	0.596686	0.828579
ENSG00000198026	20	45948660	45972203	-3.97586	0.0504115	-0.596422	0.612939	0.100887	0.927695	-1.61568	0.135609	0.259504
ENSG00000198039	7	64870172	64930981	2.13828	0.292702	1.87386	0.111971	2.17736	0.0501738	2.12963	0.049176	0.0770559
ENSG00000198040	12	133037292	133063304	-1.84829	0.363079	-1.32957	0.259433	-0.846451	0.446442	-1.04526	0.334309	0.343359
ENSG00000198042	8	33485182	33501262	1.28336	0.527701	0.715267	0.54406	0.224747	0.839796	0.0582302	0.957106	0.872165
ENSG00000198046	19	56439325	56478065	-3.3461	0.0996487	-1.59812	0.175252	-0.767813	0.4898	-0.518898	0.631735	0.238092
ENSG00000198053	20	1894167	1940592	0.874855	0.666831	-0.513364	0.663248	0.591854	0.594478	1.27127	0.240306	0.530477
ENSG00000198055	5	177403204	177442901	0.173069	0.932131	-0.777875	0.509389	0.668334	0.547741	0.990852	0.360079	0.762571
ENSG00000198056	12	56730438	56752374	-0.500719	0.805376	-0.0250501	0.983048	0.413294	0.710081	1.33462	0.217672	0.936347
ENSG00000198060	10	92291167	92353964	2.12779	0.295076	1.05562	0.37059	0.647785	0.560118	0.375354	0.728816	0.490866
ENSG00000198064	16	30222897	30255268	-5.19344	0.0106003	-1.92837	0.101917	-0.0813851	0.941644	-0.0251269	0.981484	0.11618
ENSG00000198074	7	134527567	134541412	2.30085	0.257545	0.844419	0.473848	1.02725	0.355496	1.72277	0.111552	0.239996
ENSG00000198075	2	108377911	108388989	-0.509989	0.801847	0.338644	0.773931	-0.498775	0.653695	0.224391	0.835806	0.780286
ENSG00000198081	18	5289019	5297053	0.270963	0.893927	1.24515	0.29091	1.95111	0.0792648	1.38502	0.200795	0.286013
ENSG00000198083	17	41255384	41256364	-1.77386	0.382725	-1.80321	0.126148	-0.334033	0.763831	-1.37362	0.204525	0.294101
ENSG00000198087	6	47477789	47627263	0.114409	0.955104	-1.57237	0.182309	-1.82907	0.0999283	-1.18608	0.273279	0.617575
ENSG00000198089	22	31488688	31618588	-0.697747	0.731336	0.288134	0.806926	-0.478143	0.667139	-1.25455	0.246545	0.640361
ENSG00000198090	17	41139433	41140544	-1.3482	0.507057	-2.13109	0.0706721	-0.70784	0.524331			0.19283
ENSG00000198092	4	68053198	68129869	-2.03653	0.316274	-0.127078	0.914165	-0.287422	0.795999	0.26901	0.803767	0.805716
ENSG00000198093	19	51889235	51905040	-1.09536	0.589882	1.2669	0.282564	1.44038	0.195117	0.373533	0.73008	0.417295
ENSG00000198099	4	99123657	99157792	2.09034	0.303658	0.447584	0.704214	-0.266153	0.810797	-0.225035	0.835341	0.718374
ENSG00000198105	10	37776526	37858106	1.78693	0.379229	1.12197	0.341276	0.42286	0.703684	0.0569218	0.958069	0.841329
ENSG00000198108	5	129904465	130186634	-1.49729	0.461248	-2.83244	0.0162854	-2.87074	0.00981866	-0.540829	0.617396	0.0245912
ENSG00000198113	9	137277726	137282641	2.27784	0.262336	0.0851828	0.942402	0.74968	0.50011	0.839483	0.438104	0.763115
ENSG00000198121	9	110873263	111038470	1.42126	0.484316	-0.655592	0.578163	-0.351085	0.752161	-0.0915033	0.932644	0.809602
ENSG00000198125	22	35606764	35637951	-7.41763	0.000262144	-0.934905	0.427789	-0.75594	0.496537	0.495813	0.646978	0.00104879
ENSG00000198130	2	190189735	190344193	-1.9437	0.338838	-0.31644	0.788389	-0.0645655	0.953689	-0.217415	0.84084	0.871649
ENSG00000198131	19	58228594	58277495	-0.699613	0.730645	-0.600841	0.610311	-0.992717	0.371899	-0.950492	0.379979	0.533668
ENSG00000198133	14	67447084	67533739	-0.63689	0.753975	-0.338908	0.77376	-1.23179	0.267876	-1.43489	0.185055	0.481846
ENSG00000198142	2	109614364	109618990	4.49967	0.0268142	3.23023	0.00614647	3.22832	0.00368673	3.14588	0.00366389	0.00537559
ENSG00000198146	15	34978341	34988287	-0.851104	0.675352	-0.0604093	0.959135	0.684768	0.53794	-1.16958	0.280011	0.846702
ENSG00000198156	16	28342517	28363508	-2.45655	0.226728	-1.31164	0.265912	-0.739306	0.506059	-0.647055	0.550066	0.359813
ENSG00000198160	1	66924895	66988619	1.18106	0.56112	1.37017	0.245165	1.26652	0.25462	1.20836	0.264372	0.309838
ENSG00000198162	1	117367449	117528872	1.29306	0.524585	-0.681222	0.563393	-0.436551	0.694566	-0.924871	0.392955	0.549758
ENSG00000198168	11	22813799	22830299	2.02043	0.320116	0.942496	0.424047	1.4402	0.195175	0.93164	0.389502	0.313181
ENSG00000198169	8	144720907	144756417					-0.389211	0.726275	-0.385099	0.722064	0.724181
ENSG00000198171	20	3190350	3204685	2.74532	0.176719	1.69711	0.150014	1.81361	0.102828	1.45849	0.177931	0.145071
ENSG00000198176	13	113584721	113641473	-4.06144	0.045655	-1.3239	0.26147	-0.96087	0.387436	-1.52294	0.15952	0.120581
ENSG00000198182	19	37696371	37719761	1.19791	0.555545	1.19407	0.311156	0.879906	0.42868	0.647482	0.549803	0.455089
ENSG00000198185	20	46499630	46513559	3.57021	0.0789448	5.02311	2.03903e-05	0.469581	0.672751	0.394609	0.715495	8.1548e-05
ENSG00000198189	4	87336515	87391188	0.0641848	0.974804	-0.331552	0.778541	-1.48055	0.182953	-1.39554	0.197396	0.887668
ENSG00000198198	1	43389882	43454247	-3.20077	0.115245	-3.32279	0.00482673	-3.2766	0.00320653	-0.473159	0.662083	0.00760951
ENSG00000198203	2	108288639	108309915	1.68539	0.406904	0.603013	0.60902	0.0669766	0.951962	0.0927335	0.931741	0.891017
ENSG00000198208	14	74903951	74923302	0.270843	0.893974	1.95463	0.0973365	1.81735	0.102122	2.01856	0.0622562	0.142438
ENSG00000198218	3	49029707	49094363	-2.06764	0.308939	-0.28197	0.810977	-0.591833	0.594492	-0.33975	0.753662	0.655498
ENSG00000198225	6	63211446	63213024	3.25357	0.109371	2.02196	0.0863426	1.75603	0.11422	0.751455	0.487625	0.13188
ENSG00000198231	17	63773603	63819317	0.498339	0.806283	0.982289	0.404747	0.919604	0.408146	0.960196	0.375134	0.532988
ENSG00000198242	17	28719985	28724359	1.05212	0.604645	1.29533	0.271903	0.913803	0.41111	0.242181	0.822995	0.562247
ENSG00000198246	10	71319259	71381423	2.74051	0.177478	0.442762	0.707253	-0.108167	0.922493	-0.789129	0.466069	0.7087
ENSG00000198252	14	52730166	52774989	2.02861	0.318159	2.22946	0.0586217	1.92302	0.0836824	1.74426	0.107156	0.097962
ENSG00000198258	19	9827892	9830115	-0.646786	0.750278	-0.710011	0.547023	-1.42815	0.198938			0.475062
ENSG00000198265	17	67070444	67245989	-2.5383	0.211645	-1.086	0.356976	-0.722433	0.515815			0.335253
ENSG00000198270	12	111931282	112013185	1.76728	0.384492	1.88979	0.108955	1.28838	0.246512	1.42925	0.186787	0.194454
ENSG00000198271	17	41148924	41149825	-0.798879	0.694234			-0.980025	0.378043	-0.507418	0.639296	0.579379
ENSG00000198276	20	63939829	63956416	-0.216168	0.915287	3.03725	0.0099899	4.25372	0.000130186	3.99177	0.000226869	0.00032847
ENSG00000198286	7	2906142	3044228	-0.946188	0.641499	0.330155	0.77945	1.11256	0.316963	0.968354	0.37109	0.547713
ENSG00000198298	10	43606419	43617904	-2.39251	0.239071	0.435703	0.711709	0.505997	0.649015			0.523175
ENSG00000198300	19	56810077	56840728	-3.1472	0.121457	-1.49098	0.206	-1.12254	0.312641	-1.22245	0.258841	0.202123
ENSG00000198301	4	75940950	75990962	-2.32277	0.25304	-1.38624	0.239673	-1.21912	0.272829	-0.675924	0.532413	0.304964
ENSG00000198315	6	28141883	28159460	-0.060661	0.976186	-0.387479	0.742415	-0.127257	0.90887	-0.599394	0.579826	0.930202
ENSG00000198324	12	111360651	111369121	1.44958	0.47565	1.33829	0.256322	1.62201	0.144578			0.245512
ENSG00000198331	11	125883614	125900646	5.02928	0.0133301	2.07331	0.0786502	2.05788	0.0641688	0.176072	0.870809	0.0416497
ENSG00000198336	17	47200446	47223679	0.0992709	0.961039	0.562892	0.633048	-0.279635	0.801409	-0.594918	0.582659	0.881338
ENSG00000198342	19	12345944	12365905	4.03426	0.0471231	1.38184	0.24117	1.05518	0.342568	-1.80786	0.0949488	0.106086
ENSG00000198346	19	53467733	53496255	-3.02813	0.1362	0.632846	0.591422	0.366743	0.741494	0.955302	0.377573	0.396096
ENSG00000198353	12	54016931	54056030	2.22011	0.274623	0.100568	0.932022	-0.190047	0.864269	-0.519579	0.631287	0.822054
ENSG00000198355	22	49960768	49964072	4.17134	0.0401069	0.758396	0.52005	0.711188	0.522371	0.0284579	0.97903	0.84219
ENSG00000198356	19	12737139	12748323	-1.62894	0.4228	0.663392	0.573649	0.148362	0.89384	-0.314681	0.771312	0.750727
ENSG00000198363	8	61500556	61714640	-0.843039	0.678255	-1.16388	0.323547	-1.80631	0.104221	1.23677	0.253306	0.253384
ENSG00000198369	2	65310851	65432637	-1.2825	0.527977	0.322714	0.784297	-0.356326	0.748585			0.709655
ENSG00000198373	16	69762328	69941741	-3.55312	0.0803895	-0.384304	0.744451	-0.348306	0.754059	-0.946746	0.38186	0.335534
ENSG00000198380	2	69319780	69387250	1.00404	0.621257	0.649878	0.581481	-0.0909122	0.934827	0.374353	0.729511	0.821221
ENSG00000198382	11	75815210	76144232	-6.28979	0.00196746	-3.23155	0.00612554	-1.32364	0.23382	2.44078	0.0241674	0.0055839
ENSG00000198390	21	30396031	30396822	-1.00125	0.622224	0.412489	0.726436	0.745	0.502789	0.549783	0.611583	0.623878
ENSG00000198393	12	132986365	133032952	1.74839	0.389595	1.36501	0.246947	0.91407	0.410973	0.661324	0.541305	0.383188
ENSG00000198399	2	24202864	24360536	-3.95418	0.0516804	0.37317	0.751607	-1.09956	0.32265	-1.55342	0.151335	0.15318
ENSG00000198408	10	101784443	101818465	1.54807	0.446191			-0.486938	0.661395			0.560503
ENSG00000198417	16	56657731	56660698	-0.274769	0.892446	0.334734	0.776472	0.193731	0.861664	-0.0871326	0.935855	0.889695
ENSG00000198420	7	143851375	143902198	3.69636	0.0689237	3.64264	0.00200378	2.97651	0.00742201	1.61044	0.136882	0.00610713
ENSG00000198429	19	11887782	11914329	0.526225	0.795676	-0.190097	0.871905	0.327597	0.76825	-0.140351	0.896854	0.848938
ENSG00000198431	12	104215779	104350307	2.84445	0.161601	0.790885	0.502332	0.24062	0.828652	0.0674958	0.950289	0.818448
ENSG00000198435	9	137299631	137302271	2.19282	0.280566	0.937434	0.42654	1.3896	0.211332	0.412086	0.703479	0.379294
ENSG00000198440	19	56397966	56436035	-2.38759	0.240038	-0.109912	0.925723	-0.157792	0.887136	-0.851061	0.431813	0.803273
ENSG00000198443	17	41184100	41184911	-0.931781	0.646583	0.162183	0.890586	-0.138731	0.900694			0.860291
ENSG00000198453	19	36916316	37005037	-1.31643	0.517119	-0.152448	0.897116	-0.710727	0.522641	-0.633438	0.558492	0.719395
ENSG00000198464	19	52297169	52325922	-1.26528	0.533532	-0.293563	0.803362	-0.130725	0.906398	-1.59071	0.141756	0.690098
ENSG00000198466	19	57849859	57865117	5.0686	0.0126251	0.0685326	0.953646	0.286389	0.796716	0.158317	0.883739	0.086137
ENSG00000198467	9	35681992	35690056	-2.82479	0.16452	-1.76543	0.134281	-1.97479	0.0756877	0.0634563	0.953261	0.396236
ENSG00000198468	1	212852105	212858139	3.8645	0.0572164	4.47771	0.000145884	1.61084	0.147363	1.73149	0.10975	0.000580798
ENSG00000198478	6	79631329	79703655	-2.04614	0.313996	0.661355	0.574826	0.145611	0.895797	1.0531	0.330698	0.643383
ENSG00000198482	19	52527652	52564464	1.78568	0.379561	-0.80094	0.496914	-0.486109	0.661936	0.36764	0.734176	0.582136
ENSG00000198483	1	145866560	145885866	-0.112991	0.95566	0.349018	0.767203	0.0623468	0.955279	0.210377	0.845927	0.927347
ENSG00000198492	1	28736621	28769775	-1.0154	0.617314	-1.01407	0.389716	-1.20885	0.276892	-0.972839	0.368879	0.403182
ENSG00000198496	17	43125551	43153671	1.52028	0.454396	0.464651	0.693496	1.40845	0.205205	1.35388	0.211107	0.348711
ENSG00000198498	4	163494442	163520539	-2.50665	0.217396	-2.39988	0.041794	-1.58826	0.153119	-0.642827	0.552676	0.115352
ENSG00000198502	6	32517353	32530287	0.807466	0.691116	-0.180915	0.878043	2.21648	0.0461886	2.14985	0.0470625	0.116962
ENSG00000198513	14	50532509	50634017	2.63018	0.195573	2.25077	0.0562502	1.34601	0.226009	1.3758	0.203808	0.12658
ENSG00000198515	4	47935977	48016681	-2.86164	0.159083	-2.87647	0.0146951	-2.32357	0.0366185	-3.03644	0.00503714	0.0133499
ENSG00000198517	7	1530702	1543043	1.03162	0.611705	1.20571	0.306459	1.05832	0.341134	1.32918	0.219555	0.346909
ENSG00000198520	1	44674692	44725591	1.28101	0.528456	1.05671	0.370097	1.64656	0.138596	0.29814	0.783024	0.402866
ENSG00000198521	19	21804946	21852125	1.74757	0.389816	0.263756	0.822978	-0.0726047	0.94793	0.646529	0.550391	0.843446
ENSG00000198522	2	27628247	27651511	5.57276	0.00610175	2.8837	0.0144477	3.25622	0.00340178	1.4772	0.172431	0.00751446
ENSG00000198523	6	118548296	118561716	2.16864	0.285903	-1.05024	0.37303	-1.14347	0.303706	-0.99632	0.357435	0.32755
ENSG00000198535	15	62066977	62070917	2.07349	0.307571	1.05269	0.37192	0.671813	0.545658	0.56581	0.60124	0.449285
ENSG00000198538	19	52797408	52857600	3.74194	0.0655709	1.65689	0.159912	0.677462	0.542286	0.357441	0.741283	0.199454
ENSG00000198542	13	101452593	101720856	-2.85034	0.160734	-0.394638	0.737829	-0.365766	0.742158	-1.61005	0.136977	0.345525
ENSG00000198546	10	133308914	133313162	-0.733693	0.718071	0.629065	0.59364	0.0392039	0.97187	0.346776	0.748737	0.907652
ENSG00000198551	19	11559374	11619161	-1.98695	0.3282	-1.20562	0.306497	-0.765002	0.49139	-0.2548	0.813938	0.515062
ENSG00000198553	13	50015254	50020922	2.79511	0.168998	-0.588714	0.617537	-0.521276	0.63916	-0.4516	0.676586	0.481789
ENSG00000198554	14	54938949	55027105	-0.574307	0.777478	1.08904	0.355634	0.76353	0.492225	0.562181	0.603575	0.579102
ENSG00000198556	7	99472890	99503650	-1.34292	0.508723	0.00648333	0.995612	0.806268	0.468319	0.0899661	0.933773	0.983523
ENSG00000198561	11	57753243	57819546	-3.17568	0.118124	-2.46958	0.0361987	-1.77084	0.111199	-0.568501	0.599511	0.0901294
ENSG00000198563	6	31530219	31542448	2.4947	0.219597	1.89173	0.108591	0.992216	0.37214	0.970313	0.370123	0.218379
ENSG00000198569	9	137230757	137236555	1.09836	0.588863	1.63859	0.164577	0.656068	0.555113	0.556343	0.607341	0.426045
ENSG00000198570	1	211476522	211492162	0.774286	0.703194	0.775767	0.510537	1.09297	0.325561	0.878167	0.41729	0.491954
ENSG00000198576	8	142611049	142614479					0.379565	0.732796	1.43171	0.186028	0.405136
ENSG00000198585	3	131381671	131388830	2.34065	0.249406	1.19549	0.310579	1.36866	0.218294	0.158952	0.883275	0.476244
ENSG00000198586	2	170990823	171231314	5.09702	0.0121363	0.81714	0.488251	-0.178842	0.872201	0.161265	0.881589	0.058997
ENSG00000198589	4	150264435	151015727	3.12853	0.123682	2.75254	0.0195595	2.14907	0.0532325	1.59499	0.140687	0.0472769
ENSG00000198590	3	37381062	37440186	-2.87423	0.157257	-1.1138	0.344801	-1.29185	0.245241	-1.11208	0.304334	0.245169
ENSG00000198598	12	131828393	131851783	-1.06271	0.601016	-1.3758	0.243233	-1.42912	0.198632	-2.58861	0.0168024	0.0598275
ENSG00000198604	14	34752731	34875647	0.210828	0.917372	1.824	0.121837	1.61304	0.14681			0.423965
ENSG00000198612	2	237085882	237100474	4.90598	0.0157718	0.300439	0.798854	-0.526593	0.635745	-0.27376	0.800375	0.0737026
ENSG00000198624	5	151181052	151224093	-0.828707	0.683426	-0.860785	0.465321	0.157848	0.887096	0.488383	0.651916	0.740058
ENSG00000198625	1	204516379	204558120	-5.37284	0.00819603	0.787262	0.504292	0.238874	0.829876	-1.30165	0.229251	0.0331536
ENSG00000198626	1	237042184	237833988	-5.29964	0.00911093	-2.78122	0.0183233	-1.98661	0.0739527	-0.534521	0.621506	0.0226554
ENSG00000198642	9	21329665	21335404	-2.49045	0.220383	-0.455959	0.698947	-0.924704	0.405552	-0.228786	0.832637	0.572961
ENSG00000198643	3	58633946	58666834	0.18362	0.928004	-0.262303	0.823937	-0.381188	0.731697	0.403042	0.709688	0.846311
ENSG00000198646	20	34689097	34825651	0.29874	0.883128	0.112387	0.924056	0.408693	0.713165	0.182364	0.866235	0.875976
ENSG00000198648	2	167954020	168247595	-5.33596	0.0086461	-0.455752	0.699077	-2.0161	0.069766	-1.49124	0.168387	0.0300222
ENSG00000198663	6	36871870	36928964	-2.50974	0.216829	-0.0297925	0.97984	-0.181379	0.870404	-0.292522	0.787012	0.930833
ENSG00000198668	14	90396502	90408268	1.16869	0.565227	-0.0959026	0.935168	0.266685	0.810426	-0.168612	0.876238	0.866431
ENSG00000198673	12	61708273	62279150	-0.298087	0.883382	0.0290967	0.980311	0.633374	0.568879	1.04175	0.335934	0.931882
ENSG00000198677	5	95461755	95555050	-1.15404	0.570113	-1.46318	0.214583	-1.47646	0.184166	-1.37978	0.202504	0.253516
ENSG00000198680	9	25676969	25678444	-0.520955	0.797678	-1.39304	0.237375	-1.48122	0.182757	-1.78104	0.0999522	0.236578
ENSG00000198682	10	87659613	87747705	-1.62728	0.423271	0.321905	0.784824	-0.0530697	0.961928	-0.311023	0.773897	0.883984
ENSG00000198690	15	30890559	30943108	-0.965852	0.634588	-1.79851	0.127138	-0.7101	0.523008			0.324359
ENSG00000198691	1	93992834	94121148	4.02042	0.0478855	1.57699	0.18103	0.643372	0.562794			0.114703
ENSG00000198700	1	201829149	201884291	-1.86539	0.358658	0.00292479	0.998021	0.210201	0.850038	0.0629929	0.953602	0.992472
ENSG00000198707	12	88049016	88142099	1.88177	0.354451	1.09556	0.352762	1.06748	0.336969	1.08799	0.314928	0.339323
ENSG00000198711	1	54236440	54239063	1.0233	0.614577	0.613409	0.602861	-0.239289	0.829585	1.31787	0.223502	0.593872
ENSG00000198715	1	156290089	156295689	-0.39924	0.844251	-0.246478	0.8344	-0.594635	0.592748	-0.672806	0.534306	0.751253
ENSG00000198718	14	44962190	45074431	-1.29868	0.522786	0.254019	0.82941	-0.49443	0.656517	1.22133	0.25928	0.603448
ENSG00000198719	6	170282206	170306565	-0.501271	0.805166	1.40611	0.233004	2.02732	0.068224	0.386918	0.720806	0.273414
ENSG00000198720	17	29589769	29614761	3.83893	0.0588816	1.47422	0.211144	1.61402	0.146567	1.68695	0.119192	0.109328
ENSG00000198721	6	4115693	4135597	-0.865804	0.670073	0.78276	0.506733	1.07771	0.332357	0.777409	0.472718	0.495663
ENSG00000198722	9	35161992	35405338	-1.80506	0.374412	-0.342609	0.771358	-0.336185	0.762355	-1.17967	0.275882	0.574917
ENSG00000198728	10	102106489	102120368	1.17971	0.561567	0.645694	0.583916	1.80209	0.105032			0.281758
ENSG00000198729	6	150143044	150250392	1.79061	0.378247	2.71392	0.0213389	2.24869	0.0431107	2.22053	0.0402645	0.0415108
ENSG00000198730	11	10751246	10801625	1.40304	0.489934	1.07909	0.360044	0.905519	0.415364			0.419592
ENSG00000198732	14	69854131	70032366	-0.056114	0.977971	0.717489	0.542809	0.69876	0.529666	0.873439	0.419803	0.913743
ENSG00000198734	1	169511951	169586588	0.591672	0.770935	0.781561	0.507384	0.274686	0.804852	0.631667	0.559592	0.693066
ENSG00000198736	16	1938229	1943199	2.20411	0.278095	0.382212	0.745794	0.295586	0.790338	-0.595375	0.58237	0.627464
ENSG00000198740	17	49289206	49362473	-2.4375	0.230351	-3.54693	0.00262555	-3.79974	0.000631363	-1.98934	0.0661383	0.00201692
ENSG00000198742	7	99027440	99144108	5.09185	0.0122239	1.6452	0.16288	0.470671	0.672035	0.275377	0.799221	0.048889
ENSG00000198743	21	34073578	34106260	1.97232	0.331775	-0.367314	0.75538	-0.490423	0.659124	-0.645175	0.551226	0.589772
ENSG00000198746	1	26890488	26900467	0.319208	0.875184	0.875709	0.45762	0.621028	0.576436			0.722955
ENSG00000198752	14	102932380	103057549	-3.01749	0.137582	-2.93846	0.0126887	-1.60989	0.147601			0.0325442
ENSG00000198754	1	39769523	39771348	-0.583259	0.774103	-0.55608	0.637166	-0.717609	0.518622	-1.73715	0.108594	0.412061
ENSG00000198755	6	35468401	35470785	1.04223	0.608046	0.528124	0.654188	0.338776	0.760579	0.342333	0.75185	0.702775
ENSG00000198756	1	183929854	184037729	-1.53352	0.450478	-1.15702	0.326404	-0.256665	0.817421	0.322872	0.765532	0.640307
ENSG00000198768	20	58459101	58515399	-0.038999	0.984689	-0.63475	0.590307	-0.5968	0.591401	-0.313648	0.772042	0.94402
ENSG00000198771	1	167630093	167708696	-3.55199	0.0804857	0.0451072	0.969481	-0.673254	0.544798	-0.47296	0.662216	0.839111
ENSG00000198774	12	85800703	85836409	1.2446	0.540242	-0.741868	0.529186	-0.682189	0.539473	-0.69929	0.518338	0.531834
ENSG00000198783	17	34961540	34963777	-4.54797	0.0252225	-1.07772	0.360655	-0.85722	0.440679			0.0708738
ENSG00000198785	9	101569352	101738647	0.15967	0.937374	0.430987	0.714693	0.304631	0.784079	0.357842	0.741003	0.852454
ENSG00000198791	8	17224966	17246878	0.481511	0.812701	-0.470192	0.69003	-0.446142	0.688204	-0.509991	0.637598	0.720097
ENSG00000198792	22	38219291	38273010	1.63389	0.421392	0.504126	0.668945	-0.310185	0.780242	-0.120865	0.91111	0.786239
ENSG00000198793	1	11106535	11262556	0.192228	0.924639	-0.152731	0.896926	-1.96654	0.0769191	-2.69012	0.0129636	0.0586208
ENSG00000198794	15	74957219	75021495	2.34311	0.248909	0.807086	0.493618	0.609565	0.583495	0.757391	0.484193	0.436544
ENSG00000198795	18	25061924	25352190	-0.291379	0.885988	1.00383	0.394524	1.51983	0.171611	0.749605	0.488697	0.548976
ENSG00000198796	18	58481247	58629091	-0.646032	0.750559	-3.31837	0.00488347	-3.4658	0.00182455	-4.01753	0.00020657	0.000715479
ENSG00000198797	1	177170958	177282422	2.25395	0.267374	0.169002	0.886016	2.02803	0.0681277			0.259566
ENSG00000198799	1	113073198	113132260	1.44773	0.476216	0.681663	0.563141	0.236308	0.831676	0.623128	0.564912	0.650395
ENSG00000198805	14	20461992	20477094	6.57515	0.00121421	1.25599	0.286731	0.838368	0.450795	1.07672	0.319967	0.00482734
ENSG00000198807	14	36657568	36679362	9.70994	1.76957e-06	3.21878	0.00633055	1.28347	0.248317	0.995246	0.357953	7.07624e-06
ENSG00000198815	1	42176539	42335877	-0.319642	0.875016	-1.27762	0.27851	-1.47038	0.185979	-3.30906	0.00223967	0.00896069
ENSG00000198816	19	7515292	7521025	1.28574	0.526934	0.579222	0.623219	-0.47772	0.667416	-0.362722	0.7376	0.647454
ENSG00000198818	6	166319728	166342576	-0.615645	0.761929	0.136672	0.907712	0.653229	0.556826	1.57174	0.146569	0.683142
ENSG00000198821	1	167425027	167518640	-2.1509	0.289863	-0.0375287	0.974606	-0.541299	0.62634	-1.00025	0.355542	0.894836
ENSG00000198824	13	114314482	114337626	-1.55491	0.444185	0.582095	0.621497	1.74864	0.115752	1.43259	0.185759	0.2533
ENSG00000198825	10	119726042	119829147	-1.46764	0.470169	-0.957823	0.41655	-1.51418	0.173209	-0.989206	0.360878	0.323214
ENSG00000198826	15	32615144	32639941	2.6982	0.184264	0.392277	0.73934	1.37428	0.216411	1.59496	0.140695	0.252206
ENSG00000198829	3	151873643	151884619	0.949464	0.640346	1.59343	0.176524	1.29012	0.245876	-0.707828	0.513244	0.344423
ENSG00000198830	1	26472440	26476642	0.284918	0.888499	0.623104	0.597143	0.88264	0.427247	-0.0156097	0.988496	0.958462
ENSG00000198832	22	31104772	31120069	-2.02622	0.318731	1.75113	0.137464	1.95612	0.0784969	0.595572	0.582245	0.175199
ENSG00000198833	6	89326625	89352722	-0.356254	0.860839	0.120112	0.918853	-0.356827	0.748243	0.169793	0.875377	0.871795
ENSG00000198835	1	228149930	228159826	-1.46111	0.472148	0.811452	0.491283	-0.541091	0.626473	-0.991003	0.360006	0.486797
ENSG00000198836	3	193593144	193697811	-1.94384	0.338805	-0.944657	0.422985	-1.96509	0.0771369	-1.15251	0.287087	0.196432
ENSG00000198837	1	153929501	153946718	1.38264	0.496269	-1.74799	0.138171	-1.81143	0.103243	-1.88575	0.0815437	0.133639
ENSG00000198838	15	33310962	33866121	-1.07491	0.596844	-0.799229	0.497834	-1.03126	0.353621	-0.865818	0.42387	0.465761
ENSG00000198839	7	112206695	112343934	-2.17451	0.284601	-0.341097	0.772339	-0.182837	0.869371			0.730092
ENSG00000198841	1	52032103	52033810	-2.14912	0.290263	-1.55422	0.18741	-1.47508	0.184577	-1.24242	0.251143	0.22142
ENSG00000198843	3	150602875	150630436	3.88931	0.0556374	1.59099	0.177187	0.664346	0.550133	1.961	0.0700936	0.10588
ENSG00000198844	17	8310241	8322514	1.43729	0.479399	0.706491	0.549011	-0.0133869	0.990393	0.834611	0.440767	0.961632
ENSG00000198846	8	58805412	59119147	-1.47044	0.469323	-1.66722	0.157326	-1.79695	0.106028	-0.142211	0.895495	0.358388
ENSG00000198848	16	55802851	55833337	-1.17609	0.562767	-0.706725	0.548879	-0.752345	0.498587	-0.427427	0.692992	0.581232
ENSG00000198851	11	118304730	118316175	0.67102	0.74125	0.0457601	0.969039	0.620285	0.576892	-0.320246	0.767383	0.901839
ENSG00000198853	9	35490111	35561898	-2.53822	0.211659	-0.326158	0.782052	0.537028	0.629066	-1.20406	0.266075	0.458448
ENSG00000198854	1	152719522	152720470	-1.85894	0.360321	-2.34328	0.046861	-0.726812	0.513274	-0.263959	0.807378	0.194109
ENSG00000198855	12	108515277	108525837	-4.50396	0.0266695	0.0311929	0.978892	0.443816	0.689745	0.170422	0.87492	0.818589
ENSG00000198856	4	108650585	108667820	2.88202	0.156134	-0.308577	0.793527	-1.04656	0.346525	1.40005	0.195952	0.322731
ENSG00000198858	19	896503	913245	1.37707	0.498003	2.78226	0.0182798	2.59605	0.0195393	2.68883	0.0130072	0.0218693
ENSG00000198860	1	184051651	184123978	-0.170944	0.932962	1.97994	0.0930783	1.64161	0.139787	0.992775	0.359148	0.403833
ENSG00000198862	21	28928144	28992956	2.18844	0.281528	0.259706	0.825652	-0.271089	0.807356	-0.446899	0.679765	0.699638
ENSG00000198863	17	42980565	42995142	4.39838	0.0304359	2.70538	0.0217507	1.47232	0.185398	1.44814	0.18103	0.0449756
ENSG00000198865	5	42756818	42802439	-0.444496	0.826861	0.591241	0.616028	-0.0130172	0.990658			0.973607
ENSG00000198870	9	133376366	133406096	0.336399	0.868522	0.339858	0.773144	-0.171994	0.877054	0.288787	0.789668	0.83829
ENSG00000198873	10	119207571	119459745	-0.717759	0.72394	1.60361	0.173775	2.46183	0.0268045	-0.435967	0.687179	0.102591
ENSG00000198874	7	66995173	67239514	-3.3896	0.0953224	-0.828891	0.482018	-0.215054	0.846618	0.111866	0.917704	0.671901
ENSG00000198876	9	34086387	34127399	1.91267	0.346605	2.06287	0.0801678	2.52661	0.0230489			0.0520143
ENSG00000198879	10	7158624	7411488	3.40181	0.0941353	-0.333999	0.77695	0.916327	0.409819	-1.33121	0.21885	0.26649
ENSG00000198885	2	96325317	96330517	-1.81472	0.371862	-0.71554	0.543906	-1.55524	0.161844	-1.4245	0.188256	0.268051
ENSG00000198887	9	70258978	70354873	-0.613841	0.762606	-1.08075	0.359309	-0.601515	0.588475	-0.570157	0.598448	0.593807
ENSG00000198890	1	107056674	107067636	1.68783	0.406227	1.17519	0.318867	0.893091	0.421794	1.19437	0.269943	0.347631
ENSG00000198892	1	201888680	201892587	1.32313	0.514987	0.637505	0.588695	0.810733	0.465859	0.671459	0.535125	0.526702
ENSG00000198894	14	77098126	77117287	1.80708	0.373876	0.77176	0.512723	1.14565	0.302786			0.388916
ENSG00000198898	7	116811070	116922049	0.636772	0.754019	1.10527	0.348508	0.561671	0.613412			0.591049
ENSG00000198900	20	41028822	41124487	0.0973197	0.961804	-0.0823641	0.944304	-1.12956	0.309626	-0.895632	0.408088	0.904792
ENSG00000198901	15	90966040	90995629	0.978832	0.630043	-0.665622	0.572361	-2.06942	0.0626896	-1.91677	0.0766525	0.141176
ENSG00000198909	17	63622415	63696305	-1.19401	0.556833	-1.1751	0.318904	-1.15461	0.299016	-1.08593	0.315843	0.362544
ENSG00000198911	22	41833105	41907306	0.691959	0.733479	2.37829	0.0436691	1.64189	0.139718	1.11199	0.304373	0.130828
ENSG00000198912	1	3889125	3900293	-1.71884	0.397657	-0.972473	0.409459	-0.00126812	0.99909	-0.0187866	0.986155	0.996578
ENSG00000198914	2	104853287	104858574	-0.983914	0.628267	1.45147	0.218274	0.574656	0.605234	0.51851	0.631989	0.499
ENSG00000198915	10	43194535	43267065	-0.629473	0.756749	0.506531	0.66746	0.873483	0.432058	0.393601	0.71619	0.660949
ENSG00000198917	9	128819651	128829794	-1.44837	0.476019	0.5984	0.611762	-1.25816	0.257768	0.633783	0.558277	0.462269
ENSG00000198919	3	108589705	108694840	-0.666025	0.743108	0.914086	0.438149	0.873446	0.432077	0.9402	0.38516	0.513269
ENSG00000198920	17	6578147	6640711	-3.33553	0.100723	0.285027	0.808967	0.293945	0.791475	-0.176394	0.870574	0.649559
ENSG00000198924	10	113834725	113854383	1.26555	0.533446			1.4759	0.184333	1.03382	0.339627	0.314665
ENSG00000198925	2	219219380	219229717	0.0249729	0.990195	-0.699849	0.552774	-0.476381	0.668293	0.537074	0.619841	0.962285
ENSG00000198929	1	162069691	162370475	-0.228734	0.910383	-0.477503	0.685466	0.726762	0.513303	0.313818	0.771921	0.794396
ENSG00000198931	16	88809339	88811937	2.01746	0.320827	1.10431	0.348926	0.548322	0.62187	0.275677	0.799007	0.549366
ENSG00000198933	17	47694161	47712052	3.1329	0.123159	2.22934	0.058636	1.05146	0.344271	1.01084	0.35047	0.134968
ENSG00000198937	6	37482938	37499893	0.7998	0.6939	0.74385	0.528087	0.673007	0.544945	-0.0603268	0.955564	0.853128
ENSG00000198939	5	178895898	178933212	-2.30052	0.257615	0.146371	0.901196	0.0545924	0.960836	0.318529	0.768595	0.892366
ENSG00000198944	5	132813302	132816786	-2.51394	0.216061	-3.52221	0.00281254	-5.27251	2.11113e-06	-2.1753	0.0445108	8.43772e-06
ENSG00000198945	6	130013699	130141449	-0.270319	0.894178	-0.865813	0.462718	-0.376701	0.734736	-0.379823	0.725717	0.770277
ENSG00000198948	4	169986597	170033031	0.629124	0.756879	0.490212	0.67756	1.09311	0.325499	-0.572105	0.597199	0.605226
ENSG00000198951	22	42058334	42070842	-0.400957	0.843589	0.177033	0.88064	1.01811	0.359789	1.00096	0.355201	0.726486
ENSG00000198952	1	156249224	156282825	-2.08048	0.305943	-0.515707	0.661807	0.0866613	0.937868	-1.4145	0.191376	0.726945
ENSG00000198954	10	68988803	69043544	0.641906	0.7521	1.63185	0.166321	0.799727	0.471935	1.05891	0.328035	0.392034
ENSG00000198959	20	38127385	38166578	-2.17039	0.285516	-0.517371	0.660784	-0.21306	0.848023	0.386132	0.721349	0.679049
ENSG00000198961	5	109334713	109409974	-2.09319	0.303	-0.530162	0.652941	0.0239982	0.982778	0.0127378	0.990613	0.975643
ENSG00000198964	10	50305586	50625163							0.112536	0.917212	0.917212
ENSG00000203280	22	25102433	25112692	0.546606	0.787949	-0.440434	0.708721	-0.714591	0.520383	0.17191	0.873836	0.768528
ENSG00000203288	1	151790804	151794403	-0.234152	0.908269	-0.246987	0.834063	0.88838	0.424247	1.65905	0.125422	0.675908
ENSG00000203326	19	53365693	53392217	4.79811	0.0182222	0.547693	0.642253	0.949705	0.392975	0.390133	0.718584	0.0757072
ENSG00000203446	7	40538127	40546928	-0.167037	0.934491	-0.343454	0.77081	0.416712	0.707793	-0.374055	0.729718	0.845353
ENSG00000203485	14	104681146	104722535	0.334541	0.869241	0.582468	0.621273	-0.455959	0.681716	-0.583998	0.589599	0.734479
ENSG00000203499	8	143734139	143790645					-1.2178	0.273349	-0.410812	0.704352	0.481646
ENSG00000203666	1	244969682	245127164	-0.128225	0.949689	0.162825	0.890155	-1.92766	0.0829388	-1.93486	0.0739113	0.583668
ENSG00000203667	1	244835616	244845057	0.480838	0.812958	1.17175	0.320287	1.31303	0.237588	-1.53767	0.155524	0.346461
ENSG00000203668	1	241628851	241640369	0.729163	0.719738	0.878872	0.455997	0.941829	0.396911	0.419202	0.698607	0.583271
ENSG00000203684	1	228164086	228165512	1.16272	0.567216	-0.567631	0.630189	-0.289443	0.794597	0.241436	0.823531	0.732877
ENSG00000203685	1	226548764	226609230	4.76326	0.0190823	2.29139	0.0519503	1.68724	0.129108	1.00664	0.352476	0.0494089
ENSG00000203697	1	223538007	223665723	-2.8778	0.15674	-2.21422	0.0603694	-1.43643	0.196347	-1.13963	0.292507	0.129961
ENSG00000203705	1	212791828	212816830	0.113374	0.955509	-0.543136	0.645025	-1.34766	0.225443	-2.41374	0.0257817	0.18992
ENSG00000203710	1	207496147	207641765	-1.09825	0.588901	-1.35874	0.249125	-1.05144	0.34428	-1.3998	0.19603	0.312968
ENSG00000203711	6	158869848	158919105	3.53159	0.0822394	1.08261	0.358481	0.026425	0.981037	-0.561405	0.604075	0.903905
ENSG00000203722	6	149916878	149923121	-0.726599	0.720682	-1.16232	0.324196	0.132335	0.90525	0.218722	0.839897	0.793974
ENSG00000203724	1	197902630	197907367	-6.14155	0.00250983	-1.08744	0.356343	-0.504563	0.649943	-1.36336	0.207927	0.00993582
ENSG00000203727	6	147508690	147737547	0.182278	0.928529	-1.55219	0.187987	-1.98216	0.0746025	-0.564931	0.601805	0.424257
ENSG00000203729	1	182407621	182414815	1.80527	0.374357	1.9208	0.103268	1.05626	0.342072			0.207484
ENSG00000203734	6	138795911	138904070	3.92283	0.0535624	2.04037	0.0835182	2.45127	0.0274645	1.69415	0.117625	0.0531052
ENSG00000203737	1	174447964	174449545	-0.519761	0.798132	-0.535448	0.649711	-0.573333	0.606065			0.702376
ENSG00000203739	1	173417793	173489407	0.588019	0.77231	-0.694384	0.55588	0.915232	0.410379	0.823239	0.447018	0.568258
ENSG00000203747	1	161541759	161550968	3.15076	0.121036	-0.661284	0.574867	-0.530287	0.633377	-0.229591	0.832056	0.491985
ENSG00000203760	6	126340115	126348875	1.99975	0.325094	0.0737103	0.950148	0.731029	0.510833			0.84703
ENSG00000203772	10	133420666	133424625	1.47424	0.468176	0.553825	0.638533	-0.102454	0.926575	0.0314946	0.976793	0.931553
ENSG00000203780	10	125896564	126009592	-4.27641	0.0353479	-0.0619024	0.958126	-0.841024	0.449362	0.36229	0.737901	0.44919
ENSG00000203782	1	153259687	153262124	7.68209	0.000156684	5.44993	3.78958e-06	-0.201755	0.855996	-0.064074	0.952806	1.48019e-05
ENSG00000203783	1	153217584	153219310	-2.03699	0.316166	-1.68491	0.152966	-6.5623	3.57787e-09	-5.07888	2.71637e-06	1.42926e-08
ENSG00000203784	1	153203430	153205120	7.11433	0.000463784	3.10164	0.00851848	4.8671	1.19866e-05	6.20807	9.79935e-09	3.91645e-08
ENSG00000203785	1	153093135	153106184	2.23689	0.271011	1.45953	0.215728	3.27836	0.00319015	2.66336	0.0138918	0.0101993
ENSG00000203786	1	152758025	152762056	2.35416	0.246684	0.366513	0.755896	-0.177955	0.872829	-0.0306271	0.977432	0.924142
ENSG00000203791	10	124748149	124791887	0.428452	0.833017	-1.62335	0.168539	-1.36101	0.220878	-1.28483	0.235325	0.335127
ENSG00000203797	6	110391771	110415575	-1.23118	0.54462	-1.24582	0.290648	-0.824561	0.458287	-0.206911	0.848435	0.591008
ENSG00000203801	6	108751654	108769942	0.924868	0.649028	1.01094	0.391184	1.23651	0.266048	0.916084	0.397467	0.415479
ENSG00000203805	10	120457227	120592065	-0.695431	0.732193	-0.150303	0.898556	-1.12542	0.311401	-0.324736	0.764218	0.763158
ENSG00000203837	10	116427847	116477957	2.20958	0.276905	-1.29047	0.273704	-1.74214	0.117112	-0.716742	0.507953	0.239457
ENSG00000203857	1	119507198	119515054	2.27247	0.263463	-1.13042	0.337651	-1.54777	0.163869	-1.28016	0.237032	0.237362
ENSG00000203859	1	119414931	119423035	2.50609	0.217499	1.17332	0.319638	1.19352	0.283027	0.793225	0.463758	0.306121
ENSG00000203864	1	116694112	116706603	-0.823313	0.685375	-0.137502	0.907154	-0.0738055	0.94707	-0.622861	0.565079	0.880558
ENSG00000203865	1	116378437	116421301	2.9443	0.147382	1.41409	0.230365	2.83645	0.0107317			0.0290469
ENSG00000203867	10	110644336	110839468	0.819053	0.686917	2.17838	0.0646471	1.89643	0.0880467			0.118077
ENSG00000203872	6	87344813	87365463	0.420969	0.835891	2.31028	0.0500465	2.49569	0.0247807	2.77212	0.010452	0.0265717
ENSG00000203876	10	109940104	110008381	-1.75518	0.387757	0.0503387	0.965943	-0.363184	0.743914	-0.530881	0.623882	0.88225
ENSG00000203880	20	64255695	64304820	-2.03076	0.317648	2.49202	0.0345392	2.03078	0.0677546	2.0881	0.0537675	0.0618825
ENSG00000203883	20	64047582	64049639	-2.61057	0.198925	0.411992	0.726752	0.956545	0.389576	0.490864	0.650266	0.470363
ENSG00000203896	20	63736283	63739103	-0.288714	0.887023	2.60982	0.0268541	5.45726	9.17005e-07	-1.85343	0.086907	3.66789e-06
ENSG00000203897	1	108857217	108858524	0.902291	0.657041	0.97834	0.406639	0.764921	0.491436	0.845087	0.435052	0.500149
ENSG00000203907	6	73368555	73395133	-3.73888	0.0657918	0.0137137	0.990719	-0.20161	0.856099	-0.145303	0.893235	0.963203
ENSG00000203908	6	73362658	73364171	-1.35975	0.503425	-0.512007	0.664084	-1.10144	0.321825	-1.28287	0.236042	0.411548
ENSG00000203910	1	92217915	92245813	1.67621	0.409466	1.5169	0.198225	1.34158	0.22754	0.90768	0.401811	0.287383
ENSG00000203943	1	84298366	84389957	-0.101887	0.960013	0.566697	0.630751	-0.26761	0.809781	0.259112	0.810848	0.891734
ENSG00000203965	1	63523372	63572693	-1.6311	0.422184	-1.4414	0.221486	-1.66142	0.13507	-1.4595	0.17763	0.206886
ENSG00000203993	9	137615326	137618906	-2.81396	0.166144	-0.42011	0.72159	-0.465234	0.675607	-1.02528	0.343634	0.435449
ENSG00000203995	1	52842511	52894998	-0.445738	0.826385	-0.61957	0.599225	-0.587355	0.597284	-0.884369	0.414009	0.648139
ENSG00000204020	10	88759982	88779626	3.90545	0.0546299	1.04936	0.373434	0.920128	0.407879	1.6156	0.135629	0.137311
ENSG00000204021	10	88706249	88752776	3.2125	0.11392	2.24986	0.0563504	2.62348	0.018287	-0.00987901	0.99272	0.930629
ENSG00000204033	10	84220571	84225544	-2.09533	0.302505	-0.911524	0.439434	-0.492075	0.658049	-0.323392	0.765165	0.557824
ENSG00000204052	6	43506968	43510346	-0.925501	0.648805	-2.63656	0.0253311	-2.11395	0.0572435	-0.911833	0.399661	0.0701279
ENSG00000204054	9	129476946	129513687	-0.0750951	0.970522	-1.44533	0.220229	-0.201953	0.855857	0.563154	0.602949	0.897191
ENSG00000204060	1	41361922	41383590	0.522908	0.796936	-1.13691	0.334885	0.392566	0.724012	1.57222	0.146446	0.468964
ENSG00000204070	20	45361937	45376798	-2.28136	0.261599	0.603068	0.608988	1.22631	0.270011	0.599193	0.579954	0.40736
ENSG00000204084	1	37860697	37947053	2.56654	0.206606	2.65318	0.0244228	1.52427	0.170363	1.34131	0.215375	0.072499
ENSG00000204103	20	40685848	40689236	-0.251157	0.90164	-0.160572	0.891666	0.29575	0.790224	-0.415574	0.70109	0.852085
ENSG00000204104	2	238320441	238400897	2.74459	0.176834	1.13065	0.337551	0.912021	0.412023	0.433327	0.688973	0.36676
ENSG00000204120	2	232697299	232860605	2.56849	0.206262	-1.76397	0.134603	-1.65841	0.135779	-0.802037	0.458807	0.190308
ENSG00000204128	2	231037523	231049719	2.95197	0.14633	1.8433	0.117941	0.614931	0.580185	0.451849	0.676418	0.261635
ENSG00000204130	10	68341107	68407294	-3.08696	0.128752	-1.51243	0.199549	-0.602978	0.587569	-0.557393	0.606662	0.290835
ENSG00000204136	9	121444991	121499844	0.812663	0.689232	0.206624	0.860877	-0.489211	0.659914	0.857803	0.428173	0.711663
ENSG00000204138	1	28369582	28500364	2.7954	0.168955	-0.085054	0.942489	0.409628	0.712538	0.108533	0.920147	0.859436
ENSG00000204147	10	50739318	50816495					0.281755	0.799935	0.611162	0.572409	0.715482
ENSG00000204149	10	49982190	50011654							0.445513	0.680703	0.680703
ENSG00000204152	10	49942049	49974850							0.625258	0.563583	0.563583
ENSG00000204160	1	26826688	26857604	-0.165513	0.935087	-1.77246	0.132738	-0.248369	0.823223	0.0792135	0.941674	0.874167
ENSG00000204161	10	49154725	49188585					0.315133	0.776829	-0.409077	0.705543	0.744994
ENSG00000204172	10	47501854	47523638					-0.967636	0.384102	-1.10102	0.309167	0.344307
ENSG00000204175	10	46541736	46556658							-0.701219	0.517185	0.517185
ENSG00000204176	10	46578217	46594173							0.426558	0.693584	0.693584
ENSG00000204178	1	25430858	25500209	0.808348	0.690796	0.862621	0.46437	1.89749	0.0878704	1.80558	0.095366	0.182464
ENSG00000204186	2	206274663	206314427	3.50873	0.0842418	-0.0166102	0.988759	-0.0601858	0.956827	-0.295852	0.784647	0.961821
ENSG00000204209	6	33318558	33323016	4.07313	0.0450359	0.641489	0.586368	-0.11468	0.917843	-0.441175	0.683643	0.333672
ENSG00000204217	2	202376327	202567751	-2.3082	0.256029	-1.31618	0.26426	-0.442207	0.690812			0.37946
ENSG00000204219	1	23380909	23424748	-0.375192	0.853523	2.38281	0.0432707	2.29458	0.0390255	1.69789	0.116816	0.0779307
ENSG00000204220	6	33289302	33298401	2.11168	0.298748	-2.60516	0.0271275	-2.51274	0.0238125			0.036875
ENSG00000204227	6	33208500	33212722	1.50855	0.457885	1.03872	0.378299	0.930174	0.40278	1.8253	0.0918024	0.241439
ENSG00000204228	6	33204655	33206831	-0.636787	0.754013	-1.1241	0.340358	-1.39522	0.209491	-1.00678	0.352408	0.398809
ENSG00000204231	6	33193588	33200665	3.67058	0.0708821	-0.0335593	0.977291	0.517773	0.641414	0.476777	0.659661	0.885157
ENSG00000204237	17	81665036	81666635	-0.869858	0.66862	-0.967995	0.411619	-1.12826	0.31018	-0.943381	0.383554	0.440134
ENSG00000204241	11	134032216	134067936	-0.86075	0.671886	-1.13083	0.337474	-0.630646	0.570545	-1.10687	0.306604	0.465858
ENSG00000204248	6	33162681	33192499	-0.425281	0.834235	-0.742018	0.529103	-0.670713	0.546317	-0.637794	0.55579	0.657529
ENSG00000204252	6	33004182	33009591	-0.438564	0.829136	0.230601	0.844928	1.11987	0.313792	1.94852	0.0718964	0.389583
ENSG00000204256	6	32968594	32981505	6.80812	0.000807638	-0.342549	0.771397	-0.681334	0.539981	-1.37624	0.203664	0.00322985
ENSG00000204257	6	32948613	32969094	4.01529	0.0481707	0.853372	0.469173	-0.21521	0.846508	-0.19187	0.859333	0.314835
ENSG00000204261	6	32844078	32846500	0.175653	0.93112	4.06321	0.000568128	2.31565	0.0372631	2.25866	0.0369571	0.00222277
ENSG00000204262	2	189031898	189225312	-0.246362	0.903508	0.943733	0.423439	-0.439669	0.692495			0.780715
ENSG00000204264	6	32840717	32844679	0.140569	0.944853	0.85614	0.467732	1.35415	0.223216	-2.31636	0.0323925	0.203943
ENSG00000204267	6	32821833	32838739	1.94278	0.339068	0.816566	0.488556	0.65272	0.557134	1.18185	0.274994	0.402704
ENSG00000204287	6	32439878	32445046	-0.37377	0.854072	-1.96657	0.0953081	-1.85859	0.0945726	-0.427317	0.693067	0.258768
ENSG00000204291	9	98943179	99070792	-0.850261	0.675655	0.193411	0.869692	-0.350876	0.752303	-1.0185	0.346832	0.724839
ENSG00000204301	6	32194843	32224067	3.26677	0.107939	2.81029	0.0171408	2.65276	0.0170288	2.92892	0.00682355	0.0146746
ENSG00000204304	6	32184733	32190202	3.04851	0.133583	0.80363	0.49547	0.65393	0.556403	0.385566	0.721741	0.404318
ENSG00000204305	6	32180968	32184322	-1.8903	0.352276	-1.93716	0.100365	-2.53723	0.0224791	-2.48459	0.0217377	0.0391913
ENSG00000204308	6	32178405	32180793	1.86178	0.359589	0.609764	0.605018	0.138736	0.90069	-1.70841	0.114567	0.524895
ENSG00000204310	6	32168212	32178096	2.33035	0.251494	3.95352	0.000798372	3.21019	0.00388337	2.63429	0.014966	0.00253172
ENSG00000204311	2	178451346	178462102	-2.51648	0.215599	0.0277318	0.981234	0.0541339	0.961165	-0.090086	0.933685	0.955745
ENSG00000204314	6	32148359	32153083	-1.06638	0.59976	2.28799	0.0522999	0.84604	0.446662	0.406826	0.707087	0.211245
ENSG00000204315	6	32128707	32130288	-0.07245	0.97156	1.85002	0.116607	2.74344	0.0136001	3.93217	0.000281226	0.00111035
ENSG00000204316	17	75898644	75905093	-0.312969	0.877604	-1.1361	0.335231	-1.84588	0.0968493	-1.73782	0.108458	0.245946
ENSG00000204323	17	75633434	75641404	4.45314	0.028429	0.281132	0.811529	0.16756	0.8802	-1.35348	0.21124	0.141043
ENSG00000204334	2	170766878	170798977	-0.663715	0.743968	-0.164758	0.88886	0.0936171	0.932893	-0.289087	0.789455	0.875118
ENSG00000204335	2	170715337	170718078	0.0304249	0.988055	0.606579	0.606905	1.55557	0.161755	1.15756	0.284982	0.948252
ENSG00000204344	6	31971091	31982821	0.918213	0.651386	0.611697	0.603873	2.23388	0.0445036	2.57082	0.0175694	0.0518237
ENSG00000204348	6	31969810	31972290	-9.43086	3.47113e-06	-0.941392	0.42459	-2.32398	0.0365857	-1.11971	0.301024	1.3883e-05
ENSG00000204351	6	31959116	31969818	-11.1342	4.27813e-08	-2.00832	0.0884846	-1.88895	0.0893079	-2.03311	0.0603933	1.71125e-07
ENSG00000204356	6	31952087	31959038	0.500759	0.805361	0.888137	0.451262	0.0577251	0.958591	0.116492	0.914313	0.901714
ENSG00000204362	1	17189783	17197617	-0.563251	0.781652	-0.405923	0.730619	0.372479	0.737598	-0.354998	0.742988	0.749545
ENSG00000204366	6	31899613	31902086	0.501566	0.805054	-1.92554	0.10242	-1.56758	0.158542	-1.85076	0.0873621	0.165897
ENSG00000204370	11	112086824	112120016	-0.35856	0.859947	-1.4171	0.229371	-0.353711	0.750368	1.4039	0.194722	0.544448
ENSG00000204371	6	31879759	31897698	2.09045	0.303631	-0.651716	0.580412	0.486233	0.661855	-3.5955	0.000896847	0.00358832
ENSG00000204380	2	158658337	158735002	-1.58547	0.435283	0.0123223	0.991661	-1.26302	0.255934	-0.745866	0.490868	0.965688
ENSG00000204381	11	111540280	111561745	2.40106	0.237396	1.65495	0.160402	2.23934	0.0439853	0.830279	0.443142	0.118252
ENSG00000204385	6	31863192	31879046	4.6278	0.0227706	-4.33583	0.000235414	-5.51573	7.00405e-07	-5.50969	3.59769e-07	9.49757e-07
ENSG00000204386	6	31857659	31862905	-5.27615	0.00942322	-2.60579	0.02709	-2.2083	0.0469993	-1.67414	0.122022	0.0232379
ENSG00000204387	6	31834608	31839766	-0.178623	0.929958	-0.983413	0.40421	0.923026	0.406404	1.18672	0.273022	0.704473
ENSG00000204388	6	31827738	31830254	2.56457	0.206956	3.84675	0.00110319	3.55486	0.00138622	2.62664	0.0152609	0.00235644
ENSG00000204389	6	31815543	31817946	4.61825	0.0230524	4.19894	0.000368718	3.78458	0.000663754			0.000703896
ENSG00000204390	6	31809619	31815283	-5.80305	0.00429577	-3.29962	0.00513053	-3.67949	0.000934266	-4.87322	6.75663e-06	2.67557e-05
ENSG00000204392	6	31797396	31806966	3.65689	0.0719404	2.31495	0.0495852	3.0725	0.00571614	1.60972	0.137058	0.0185464
ENSG00000204394	6	31777518	31795752	-6.80355	0.000814224	-5.52811	2.74656e-06	-4.27009	0.000122618	-1.11601	0.302625	1.07102e-05
ENSG00000204396	6	31765590	31777328	-3.45617	0.088995	0.905192	0.442618	1.18248	0.287507	1.52415	0.15919	0.180444
ENSG00000204397	11	105041326	105101431	-0.405311	0.841913	-0.395963	0.736981	-0.590443	0.595358	1.31542	0.224365	0.641143
ENSG00000204406	2	148021011	148516971	-0.682714	0.736907	-2.47184	0.0360287	-1.66652	0.133876	-1.18082	0.275412	0.111355
ENSG00000204410	6	31739677	31762676	-3.83487	0.0591498	-2.02988	0.0851175	-1.15743	0.297839	0.347168	0.748463	0.136954
ENSG00000204420	6	31718594	31726714	-7.79384	0.000125452	-3.10862	0.00837127	-2.56013	0.0212916	-5.12256	2.22843e-06	8.75496e-06
ENSG00000204421	6	31718648	31721746	-2.91465	0.1515	-3.40335	0.00389305	-3.68436	0.000919767	-0.857682	0.428239	0.0029609
ENSG00000204424	6	31706866	31710679	2.54412	0.2106	4.00776	0.000675429	5.24319	2.40399e-06	4.5328	2.82941e-05	8.83387e-06
ENSG00000204427	6	31686955	31703356	-0.316895	0.876081	5.32152	6.37095e-06	5.25333	2.29849e-06	2.53913	0.0190119	6.7559e-06
ENSG00000204428	6	31676684	31684040	-0.372205	0.854676	2.10335	0.0744156	3.25512	0.00341264	2.93184	0.00676834	0.00893544
ENSG00000204435	6	31665227	31670343	-4.83223	0.0174134	-1.46197	0.214963	-1.66013	0.135373	-0.621231	0.566097	0.0585322
ENSG00000204438	6	31661228	31666283	-2.11362	0.298304	-1.96464	0.0956344	-3.04443	0.00617413	-1.35387	0.211111	0.0223827
ENSG00000204439	6	31658298	31660778	1.8207	0.370287	-1.46431	0.214228	-0.697686	0.530299	0.515565	0.633925	0.411392
ENSG00000204444	6	31652416	31658210	2.65346	0.191647	2.06247	0.0802261	1.77246	0.110874	1.37265	0.204847	0.127752
ENSG00000204463	6	31639028	31652705	-0.137415	0.946089	2.15222	0.0679253	1.15425	0.299169	1.50188	0.165371	0.403874
ENSG00000204469	6	31620715	31637771	3.41114	0.0932367	-0.690857	0.557888	0.932476	0.401616	-0.709151	0.512457	0.275196
ENSG00000204472	6	31615217	31617021	-1.77567	0.382238	-0.0140579	0.990486	-0.28727	0.796105	1.74197	0.107618	0.959868
ENSG00000204475	6	31588895	31593006	5.12022	0.0117496	2.91036	0.0135661	2.25523	0.0425073	3.51229	0.00117792	0.00387924
ENSG00000204482	6	31586124	31588909	3.22808	0.112176	2.53566	0.0314973	2.90464	0.00898451	3.4824	0.00129736	0.00433693
ENSG00000204498	6	31546870	31558829	4.54138	0.0254347	2.17153	0.0654924	2.57908	0.0203508			0.0289457
ENSG00000204514	19	57848731	57889074	0.192788	0.92442	0.0158841	0.989251	0.242025	0.827667	0.305306	0.777943	0.965339
ENSG00000204516	6	31494881	31511124	1.61285	0.427396	2.1244	0.0715599	1.50808	0.174948	1.85399	0.0868107	0.123206
ENSG00000204519	19	57681969	57717301	-2.26564	0.264901	-0.438232	0.710111	0.0350961	0.974817	-0.549975	0.611459	0.903901
ENSG00000204520	6	31399784	31415315	-0.955854	0.638098	-1.23199	0.296037	2.56026	0.0212853	2.11065	0.0512323	0.0588885
ENSG00000204524	19	57240632	57262728	-1.2468	0.539526	0.71221	0.545782	0.82463	0.458249	-0.0750163	0.944759	0.808891
ENSG00000204525	6	31268749	31272130	2.90383	0.153025	6.90205	4.79085e-09	-1.21832	0.273144	-1.23106	0.255502	1.91634e-08
ENSG00000204531	6	31164337	31180731	3.46473	0.0882066	-0.604379	0.608209	-0.767547	0.48995	-1.14377	0.290757	0.251374
ENSG00000204536	6	31142439	31158238	2.20682	0.277506	-2.41251	0.0407286	-2.89174	0.00929397	-2.61734	0.0156256	0.020117
ENSG00000204538	6	31137534	31139066	2.95848	0.145442	2.03342	0.0845744	2.09329	0.0597197	3.17527	0.00335835	0.0120339
ENSG00000204539	6	31115087	31120446	-5.3294	0.00872849	-3.98657	0.000721217	-3.81197	0.000606322	-3.74991	0.000532894	0.000795715
ENSG00000204540	6	31114750	31140092	-6.69175	0.000991607	-3.8341	0.00114571	-2.4731	0.0261154	-2.40057	0.0266015	0.00204393
ENSG00000204542	6	31111223	31112575	-2.79063	0.169682	-2.41212	0.0407613	-2.71234	0.0147005	-2.85847	0.00828423	0.0182962
ENSG00000204560	6	30653119	30673006	-1.34518	0.50801	-3.01144	0.0106406	-3.26058	0.00335916	-1.20294	0.266521	0.0101391
ENSG00000204564	6	30647039	30653210	-0.275265	0.892254	-1.54649	0.189614	-1.51654	0.172539	0.0468404	0.96549	0.865448
ENSG00000204568	6	30617840	30626395	0.944537	0.642081	-1.357	0.249732	-1.64535	0.138887	-0.0622643	0.954138	0.7587
ENSG00000204569	6	30600413	30618612	-0.436803	0.829811	-0.864589	0.463351	-2.13122	0.0552414	-5.54852	2.97599e-07	1.19039e-06
ENSG00000204571	11	71581855	71603353	3.18741	0.116771	-0.777055	0.509836	-1.71441	0.123058	0.812222	0.453123	0.209413
ENSG00000204572	11	71565563	71566735	1.61407	0.427046	0.446219	0.705073	-0.317622	0.775113	-0.0267935	0.980256	0.929603
ENSG00000204574	6	30571393	30597179	0.32889	0.871431	-2.27776	0.0533616	-1.72443	0.120883	-2.09312	0.0531948	0.102393
ENSG00000204576	6	30557280	30563723	0.490605	0.809231	0.809234	0.492469	0.771097	0.487945	0.0712838	0.947503	0.842452
ENSG00000204577	19	54216278	54223506	-0.956652	0.637817	-0.503315	0.669445	0.0859196	0.938399	0.0358337	0.973596	0.931069
ENSG00000204580	6	30876421	30900156	0.917664	0.651581	0.182512	0.876975	0.409978	0.712303	0.867572	0.422932	0.729413
ENSG00000204583	12	132603150	132610582	1.75371	0.388153	-0.309862	0.792687	-1.14185	0.304391	-1.01606	0.34799	0.477924
ENSG00000204588	2	109987063	109996140	2.09118	0.303462	2.03331	0.0845914	1.74101	0.117351	1.71614	0.112935	0.124828
ENSG00000204590	6	30541381	30556489	0.365326	0.857332	-0.762075	0.518028	0.569115	0.608718	-0.339284	0.753989	0.729586
ENSG00000204592	6	30489509	30494194	0.240335	0.905858	-0.863247	0.464045	-1.52783	0.169367	-0.46876	0.665032	0.65015
ENSG00000204595	19	53600777	53637014	-3.24764	0.110018	-0.574292	0.62618	-0.731648	0.510475			0.290093
ENSG00000204599	6	30326479	30343729	0.927309	0.648165	0.00379119	0.997434	1.0769	0.332723	0.549356	0.61186	0.989764
ENSG00000204604	19	52838010	52857649	1.86334	0.359186	-0.0221691	0.984998	0.610216	0.583093	1.15708	0.285182	0.937758
ENSG00000204610	6	30163206	30172693	-0.0589098	0.976874	0.151339	0.89786	0.0855756	0.938645	-0.330977	0.759825	0.94504
ENSG00000204611	19	52113091	52139938	2.43051	0.231692	1.87191	0.112344	1.15338	0.299535	0.315939	0.770423	0.274447
ENSG00000204613	6	30151943	30161211	-1.16812	0.565417	0.598254	0.611849	0.508772	0.64722	0.465447	0.667256	0.624769
ENSG00000204616	6	30102897	30113090	1.14049	0.574651	0.962838	0.414115	1.05579	0.342288	1.45156	0.180001	0.342776
ENSG00000204618	6	30070266	30075849	-1.99341	0.326629	-1.13584	0.335341	-1.87826	0.0911336	-1.33381	0.217951	0.192273
ENSG00000204619	6	30066709	30070333	0.394983	0.845891	0.894844	0.447851	0.531663	0.632496	-1.26761	0.241661	0.587231
ENSG00000204625	6	29975112	29978410	-1.37594	0.498357	-1.28192	0.276895	-3.02753	0.00646558	-3.54481	0.00105956	0.0036326
ENSG00000204628	5	181236897	181248096	0.450158	0.824691	-1.84514	0.117574	-1.69841	0.126593	-1.30213	0.22908	0.232139
ENSG00000204632	6	29826967	29831125	0.434049	0.830868	-1.51484	0.198834	-1.69503	0.127351	-1.6612	0.124934	0.232502
ENSG00000204634	2	101007228	101252866	1.21615	0.549541	1.51078	0.200041	1.67593	0.131695	1.39244	0.198394	0.218312
ENSG00000204642	6	29722775	29738528	2.3035	0.256999	1.41926	0.228663	1.85819	0.0946442	1.84787	0.0878568	0.134517
ENSG00000204644	6	29672483	29681155	-0.188862	0.925954	0.814621	0.489593	-0.908803	0.413674	-0.996307	0.357441	0.725621
ENSG00000204653	19	50511600	50514690	1.33004	0.512794	0.562246	0.633438	1.0298	0.354302	0.0169769	0.987489	0.950324
ENSG00000204659	5	179678560	179681034	-0.187608	0.926445	1.01047	0.391401	0.145769	0.895684	-0.0928794	0.931634	0.892764
ENSG00000204666	19	50050589	50066793	0.808785	0.690638	-2.48897	0.0347609	0.761443	0.493408	0.195263	0.856872	0.178102
ENSG00000204673	19	49869033	49878459	6.18535	0.00233682	1.63613	0.165212	1.88608	0.0897955	1.52362	0.159336	0.00888645
ENSG00000204677	5	178006348	178086529	-0.253452	0.900746	-0.670123	0.569767	-0.177098	0.873436	-0.155598	0.885721	0.858107
ENSG00000204681	6	29555629	29633976	-1.64526	0.418167	-0.344648	0.770035	0.0647907	0.953528	1.02786	0.342421	0.837308
ENSG00000204682	10	21490272	21497260	1.67485	0.409845	1.12653	0.339317	0.289619	0.794474	-0.151397	0.888787	0.716152
ENSG00000204687	6	29486697	29487956	1.18051	0.561301	0.0927694	0.937282	-0.0264841	0.980995	-0.111534	0.917947	0.950901
ENSG00000204713	6	28903002	28923988	0.0429789	0.983127	-0.677797	0.565356	-0.125795	0.909912	-0.243489	0.822056	0.947629
ENSG00000204758	5	172954786	172959392	1.26596	0.533311	-0.602212	0.609496	0.760277	0.49407	-0.361457	0.738482	0.605374
ENSG00000204764	5	170861870	171300015	-4.73598	0.0197799	-0.728047	0.536888	0.663247	0.550792	1.20053	0.267478	0.074874
ENSG00000204767	5	169861303	169980495	-0.22205	0.912991	-0.685663	0.560852	-0.105206	0.924609	-0.449713	0.677861	0.860402
ENSG00000204815	17	41930617	41966503	-0.66602	0.74311	-0.0810578	0.945186	-0.278953	0.801883	-1.1433	0.290955	0.840992
ENSG00000204832	10	17386919	17445758							0.465894	0.666956	0.666956
ENSG00000204839	8	143566192	143572772					0.883742	0.42667	1.05327	0.33062	0.375696
ENSG00000204842	12	111443485	111599676	-0.129408	0.949225	0.669674	0.570026	0.964804	0.385495	0.405768	0.707814	0.831319
ENSG00000204843	2	74361154	74392087	-0.712827	0.725761	-1.79965	0.126897	-1.52403	0.170429	-1.63871	0.130124	0.199877
ENSG00000204851	19	46486906	46495879	-0.290044	0.886507	-0.880151	0.455342	-1.16025	0.296664	-1.14359	0.290834	0.580177
ENSG00000204852	12	110614027	110663431	1.86326	0.359206	2.94083	0.0126173	2.41646	0.0297395	1.36884	0.206106	0.0336622
ENSG00000204856	12	110468415	110490385	0.00936761	0.996322	1.01192	0.390724	0.639461	0.565171	0.618398	0.56787	0.985309
ENSG00000204859	1	6579994	6589280	4.64129	0.0223774	0.987143	0.40243	-0.00767269	0.994494	-0.495986	0.646863	0.970998
ENSG00000204866	19	46143106	46161298	-0.541463	0.789897	-0.997146	0.397679	-1.37826	0.215084	-0.434923	0.687888	0.529971
ENSG00000204869	19	46039182	46077118	0.883645	0.663688	-0.174912	0.882059	0.153317	0.890316	-1.20199	0.2669	0.78604
ENSG00000204873	17	41232449	41233454	-0.992097	0.625412	-1.87437	0.111873	-1.19098	0.284053			0.243889
ENSG00000204880	17	41096981	41098142	-2.2949	0.258779	-2.74928	0.0197048	-1.30968	0.238788			0.0521344
ENSG00000204882	8	141356470	141367286					0.669405	0.5471	0.79104	0.46499	0.506147
ENSG00000204887	17	41029351	41030195	-0.101058	0.960339	-0.941415	0.424578	0.749643	0.50013			0.882341
ENSG00000204889	17	40977715	40987135	-3.77777	0.0630302	-2.89248	0.0141517	-2.64436	0.0173815	-0.99093	0.360042	0.0274747
ENSG00000204897	17	40748021	40755331	-3.01127	0.138395			-2.09971	0.058941			0.0830386
ENSG00000204899	13	72708367	72727629	1.33226	0.512094	-2.8576	0.0153591	-1.44014	0.195192	0.795036	0.462738	0.0567216
ENSG00000204909	5	148321203	148339852	-1.03782	0.609567	-0.527896	0.654327	-0.813306	0.464445	-1.53865	0.155261	0.413701
ENSG00000204913	17	39927732	39944999	2.8154	0.165926	1.60842	0.172489	-0.49612	0.655419	-0.23868	0.825513	0.40478
ENSG00000204920	19	43967862	43998326	3.67992	0.0701676	0.717206	0.542968	1.02922	0.354571	0.782976	0.469553	0.217463
ENSG00000204922	11	62670273	62673686	-0.194092	0.92391	-0.0757397	0.948778	0.654141	0.556276	1.01492	0.348532	0.878077
ENSG00000204923	2	68459422	68467294	-0.56187	0.782174	-0.571857	0.627644	0.308476	0.781422	0.219647	0.839229	0.774824
ENSG00000204928	5	145858521	145937126	-0.571967	0.778361	-0.317704	0.787564	-0.136436	0.902328	-0.376801	0.727812	0.8242
ENSG00000204934	7	149867697	149880610	-6.96415	0.000610414	-2.74425	0.0199301	-1.42107	0.201173	-1.68557	0.119494	0.00235207
ENSG00000204936	19	43353686	43363172	-0.877399	0.665921	1.05134	0.372533	0.914675	0.410664	1.39319	0.198152	0.383665
ENSG00000204946	7	149262171	149297302	0.700204	0.730426	0.755161	0.521832	0.427417	0.700645	-0.739833	0.494382	0.625532
ENSG00000204947	7	149102784	149126324	4.66117	0.0218086	1.03516	0.379933	1.30167	0.241672	-0.0935221	0.931162	0.1068
ENSG00000204949	8	123193645	123202743	-2.42787	0.232198	-0.49241	0.676196	-0.556073	0.616953	-0.0365496	0.973069	0.894937
ENSG00000204950	11	61508749	61511018	0.611721	0.763401	0.497375	0.673119	1.14772	0.30191	0.665306	0.538872	0.585274
ENSG00000204954	12	103940763	103965708	-0.776819	0.702269	-0.669266	0.57026	-0.483167	0.663856	-0.577885	0.5935	0.636578
ENSG00000204977	13	49995888	50020481	2.50152	0.21834	0.491714	0.676628	-0.0116222	0.991659	-0.175548	0.87119	0.968185
ENSG00000204978	19	41443156	41444765	1.05978	0.602019	-1.1627	0.324039	1.01544	0.361054	0.917888	0.396539	0.415426
ENSG00000204983	7	142749468	142753072	0.14068	0.944809	0.475238	0.686879	0.495345	0.655922	0.64115	0.553712	0.836275
ENSG00000204991	16	89818179	89871319	0.956552	0.637853	0.583633	0.620576	-0.487619	0.660951	-0.69587	0.520387	0.612674
ENSG00000205002	8	116938207	116944487	7.35794	0.000293784	0.836233	0.478146	1.40963	0.204823	-0.605726	0.57583	0.00117388
ENSG00000205037	16	88088041	88100985	-1.5366	0.449568	1.19083	0.312467	1.08426	0.329432	1.26066	0.244252	0.324567
ENSG00000205038	8	109362461	109537207	1.18313	0.560433	0.0425385	0.971218	-0.0799273	0.942687	0.370821	0.731965	0.928895
ENSG00000205045	17	35464249	35537678	0.0230888	0.990935	-0.724742	0.538738	-0.75794	0.495399	0.241885	0.823208	0.965558
ENSG00000205060	7	134289332	134316930	1.11009	0.584891	0.173061	0.883299	1.12758	0.310475			0.701411
ENSG00000205076	19	38770968	38773517	5.4764	0.00704216	4.52905	0.000122276	1.07575	0.333238	1.24576	0.249872	0.000480471
ENSG00000205078	16	77199408	77213215	0.460292	0.820811	-0.394062	0.738197	-0.0896546	0.935727	0.0129309	0.99047	0.968885
ENSG00000205084	16	75536741	75556289	-1.89123	0.352038	0.47086	0.689612	0.100607	0.927895	-0.113028	0.916852	0.856387
ENSG00000205085	7	128671693	128687877	-0.764364	0.70682	-0.229317	0.84578	-0.448436	0.686686	-1.29289	0.2324	0.660488
ENSG00000205089	5	132747426	132754403	2.8189	0.1654	4.18008	0.000391832	3.45833	0.00186658	0.675586	0.532618	0.00129323
ENSG00000205090	1	1534778	1540624	-5.52769	0.00652655	-1.08219	0.358666	-1.17042	0.29245	-1.52743	0.158295	0.0245095
ENSG00000205116	1	1425871	1430255	1.74532	0.390427	-1.59175	0.176979	-1.54726	0.164006	-1.14294	0.291111	0.231161
ENSG00000205126	11	44047981	44059977	5.55146	0.00629925	0.813004	0.490455	0.281807	0.799899	0.761978	0.48155	0.0258026
ENSG00000205129	4	185426249	185449826	-11.4384	1.81619e-08	-3.24005	0.00599241	-2.57517	0.020542	-0.369775	0.732691	7.26474e-08
ENSG00000205133	8	92883532	93017673	-1.97891	0.330162	0.867558	0.461817	1.01289	0.362261	0.23081	0.831178	0.542098
ENSG00000205138	19	35995188	35996312	0.851703	0.675137	2.7334	0.0204246	1.10174	0.321692	0.912164	0.39949	0.0784324
ENSG00000205143	9	34621049	34629066	-0.291909	0.885782	-0.296168	0.801653	-0.778894	0.483556	-0.822858	0.447228	0.743451
ENSG00000205155	19	35745600	35747519	-8.26549	4.75591e-05	-2.3188	0.0492074	-0.727153	0.513076	0.213147	0.843924	0.000190109
ENSG00000205177	11	33698261	33700826	1.89615	0.350786	0.117696	0.92048	0.356852	0.748226	0.272105	0.801556	0.807625
ENSG00000205181	20	5482736	5526709	0.369719	0.855636	0.0057635	0.9961	0.170052	0.878432	-0.456304	0.673411	0.985333
ENSG00000205186	8	81458253	81461579	-0.149818	0.941231	2.05567	0.0812267	1.9006	0.0873512			0.310577
ENSG00000205189	8	80485619	80526265	-1.16266	0.567236	-4.09542	0.000513315	-4.38915	7.88328e-05			0.000205023
ENSG00000205208	4	158666675	158672255	0.34203	0.866341	-0.107915	0.927069	-0.0249301	0.98211	-0.635815	0.557016	0.948449
ENSG00000205209	19	34590644	34677159	3.98986	0.049606	1.30426	0.268611	1.08837	0.327599	0.951555	0.379446	0.143646
ENSG00000205213	11	27365961	27472790	-1.07409	0.597124	0.296629	0.801351	0.00396891	0.997152			0.991585
ENSG00000205220	16	67934506	67936864	-4.1094	0.0431593	-0.620748	0.59853	-0.329815	0.766726			0.149753
ENSG00000205221	2	36696690	36814794	-1.10445	0.586798	-0.32899	0.780208	1.03868	0.350166	0.1304	0.90413	0.757777
ENSG00000205250	16	67192155	67198918	2.25929	0.266241	0.555869	0.637294	-0.0652912	0.953169	1.23894	0.252474	0.794805
ENSG00000205268	8	65714334	65842322	-0.392713	0.846765	2.00443	0.089104	1.06526	0.337975	-0.4727	0.66239	0.381443
ENSG00000205269	6	11537749	11583524	0.393198	0.846578	0.233947	0.842707	0.424411	0.702649	0.708605	0.512782	0.770353
ENSG00000205302	5	122775079	122834543	-1.99052	0.327332	-0.295154	0.802318	-0.511789	0.645272	1.01388	0.349023	0.560723
ENSG00000205309	17	17303335	17347663	-0.817609	0.68744	0.324961	0.782832	1.37306	0.216817	0.645223	0.551196	0.564925
ENSG00000205323	12	55752463	55817724	-1.49731	0.461244	-0.336	0.775649	0.13481	0.903487	0.00477429	0.996481	0.986565
ENSG00000205334	2	27705786	27716738	-3.94971	0.0519453	-2.50102	0.0338923	-1.7373	0.118134	0.958464	0.375996	0.0681026
ENSG00000205336	16	57610652	57665580	-1.89073	0.352167	-3.11104	0.00832088	-1.88682	0.0896687	-0.867845	0.422786	0.0299059
ENSG00000205339	11	9384652	9448127	2.65021	0.192192	-0.564402	0.632136	-0.650065	0.558739	-0.276006	0.798772	0.54293
ENSG00000205352	12	53441678	53446645	0.362001	0.858617	-0.414888	0.724909	-0.148416	0.893801	0.272227	0.801469	0.839147
ENSG00000205356	7	98214624	98252232	0.422632	0.835252	0.575054	0.625721	0.322419	0.77181	0.376794	0.727817	0.757389
ENSG00000205358	16	56669814	56671129	2.40156	0.237298	-0.422628	0.719991	-0.542586	0.62552	-0.752633	0.486943	0.509478
ENSG00000205362	16	56638666	56640087	-2.974	0.143342	-0.47806	0.685119	-0.782134	0.481739	-0.728815	0.500833	0.388189
ENSG00000205363	15	73735458	73753351	2.04105	0.315202	-0.334862	0.776389	-0.194945	0.860807	0.301576	0.780586	0.745062
ENSG00000205364	16	56632659	56633981	-1.02447	0.614173	0.00427921	0.997104	-0.42468	0.70247	1.07607	0.320259	0.988471
ENSG00000205403	4	109731008	109802150	2.75815	0.174705	-0.0524761	0.964498	0.350905	0.752283			0.889696
ENSG00000205413	7	93099513	93118023	-0.328525	0.871572	-0.818498	0.487528	-1.76764	0.111846	-0.403468	0.709395	0.527633
ENSG00000205420	12	52487176	52493257	-0.189027	0.92589	-1.52973	0.194457	-0.466193	0.674976	-0.19529	0.856852	0.799118
ENSG00000205423	16	50024410	50037088	-1.50185	0.459885	-0.769108	0.514173	-0.0528031	0.962119	0.212116	0.84467	0.880666
ENSG00000205426	12	52285913	52291534	-0.548911	0.787076	-1.4303	0.225063	-0.403948	0.71635	-2.1332	0.0487974	0.198265
ENSG00000205436	14	103094725	103110559	3.62945	0.0741003	0.617736	0.600306	-0.606596	0.585329	0.26789	0.804568	0.34004
ENSG00000205439	21	44657932	44658341	2.66659	0.189458	-0.116316	0.921409	1.19611	0.281986			0.662002
ENSG00000205444	6	4610539	4611919	0.824953	0.684782	1.19689	0.310011	0.902665	0.416836	0.676395	0.532128	0.484911
ENSG00000205445	21	44550357	44551505	0.662004	0.744605	1.66551	0.15775	1.83693	0.0984801	1.45904	0.177767	0.197107
ENSG00000205476	14	99500190	99604207	0.0865009	0.966048	-1.02573	0.38429	-1.26459	0.255342	0.161155	0.88167	0.884716
ENSG00000205482	7	77050391	77062558	-1.62597	0.423645	-0.238398	0.839754	0.336984	0.761807	0.197044	0.855581	0.775519
ENSG00000205500	2	26984776	27014612	-0.804868	0.692059	-1.61018	0.172018	-1.15051	0.300738	-1.24579	0.249859	0.310922
ENSG00000205502	15	62163535	62165285	0.495081	0.807524	0.0740195	0.949939	0.50353	0.650612	-1.10402	0.307849	0.845362
ENSG00000205517	19	11384341	11419328	-2.39234	0.239104	-2.07354	0.0786176	-1.9985	0.0722408			0.0986564
ENSG00000205531	11	2944431	2992377	5.48106	0.00699378	0.594012	0.614375	1.0178	0.359937	1.37749	0.203253	0.0270547
ENSG00000205544	17	7402975	7404097	-1.45105	0.475205	-0.870798	0.460146	-1.72348	0.121087			0.266466
ENSG00000205559	22	50583026	50595634	-1.4914	0.463015	-0.539863	0.647018	-0.351353	0.751977	0.0796756	0.941334	0.829879
ENSG00000205560	22	50568861	50578465	-1.76682	0.384616	-0.0765147	0.948254	0.019762	0.985818	0.172054	0.873732	0.958538
ENSG00000205562	14	85517967	85531660	2.50814	0.217123	-0.517748	0.660552	-0.134032	0.904041	0.981668	0.364549	0.652857
ENSG00000205571	5	70049638	70078522	-1.09258	0.590824	-0.294769	0.802571	-0.556344	0.616782	-0.814802	0.451689	0.642753
ENSG00000205572	5	70025251	70043113	-0.169768	0.933422	0.324111	0.783386	0.382595	0.730745	-0.265957	0.80595	0.856511
ENSG00000205581	21	39342315	39349647	0.758504	0.708964	-0.674948	0.566992	0.502717	0.651139	0.165948	0.878177	0.74929
ENSG00000205593	22	50309030	50327012	-7.01129	0.000560296	-0.668326	0.570802	-1.19273	0.283346	-1.01595	0.348042	0.00223682
ENSG00000205609	16	28379579	28403841	-3.71393	0.067615	-0.886465	0.452114	-0.832188	0.45414	-0.781837	0.4702	0.213934
ENSG00000205629	16	25111731	25178231	10.289	4.12577e-07	1.55114	0.188286	0.63544	0.567619	0.0227345	0.983246	1.65034e-06
ENSG00000205639	2	24010081	24063321	-0.890311	0.661309	1.64615	0.162637	0.76836	0.48949			0.373275
ENSG00000205643	22	46244011	46250311	-3.60389	0.0761602	-0.141656	0.904363	0.413216	0.710134			0.489869
ENSG00000205659	14	74084956	74201493	-1.23598	0.543051	-2.292	0.051888	-2.42332	0.029279	-2.65362	0.0142439	0.0324367
ENSG00000205683	14	72609034	72894101	-0.0757805	0.970254	0.757278	0.520666	0.294985	0.790754	0.472799	0.662324	0.902075
ENSG00000205707	12	25195216	25209645	-1.82387	0.369453	0.0383777	0.974032	-0.0329484	0.976357	0.422821	0.696134	0.951304
ENSG00000205710	17	4899418	4902934	0.958918	0.637021	2.06835	0.0793676	1.59847	0.150497	1.55169	0.15179	0.158487
ENSG00000205726	21	33642400	33899861	-0.490726	0.809185	-1.13101	0.337401	-0.429219	0.699444	-0.696293	0.520133	0.627255
ENSG00000205730	16	19113932	19121629	2.23922	0.270512	0.311157	0.79184	0.785715	0.479734	1.27409	0.239262	0.444262
ENSG00000205744	19	6467207	6482557	0.428039	0.833175	-0.426679	0.717422	0.746852	0.501728	0.913806	0.398642	0.661253
ENSG00000205758	21	33589341	33643926	0.55951	0.783066	0.836043	0.478245	-0.339427	0.760133	-0.055646	0.959008	0.878356
ENSG00000205765	5	41904188	41921636	2.04623	0.313976	-0.218978	0.852652	-0.103254	0.926003			0.842647
ENSG00000205790	19	4679282	4685948	2.50261	0.218139	-0.170182	0.885226	1.45694	0.190033	0.320239	0.767388	0.583453
ENSG00000205791	12	12355403	12357067	-0.146282	0.942616	0.771685	0.512765	-0.781259	0.482229	-3.88125	0.000337117	0.00135632
ENSG00000205795	2	10056473	10080944	-1.78418	0.379962	-0.460509	0.696092	0.457698	0.680569	-0.434972	0.687855	0.622407
ENSG00000205808	9	4662294	4665258	3.22323	0.112718	-0.407679	0.7295	-0.685335	0.537604	-2.6207	0.015493	0.056653
ENSG00000205832	16	4556340	4600758	-1.18194	0.560828	-0.929304	0.430562	-0.732153	0.510183	-0.162267	0.880859	0.680628
ENSG00000205838	5	34838833	34900511	0.971499	0.632609	-1.48017	0.209307	-1.09075	0.326541	-0.655807	0.544684	0.39873
ENSG00000205853	22	32359886	32382106	1.07183	0.597896			1.52342	0.1706	0.819114	0.449298	0.35016
ENSG00000205861	13	23888842	23897263	0.44005	0.828566	0.242893	0.836775	-0.327682	0.768192	-0.327962	0.761946	0.803883
ENSG00000205863	13	23891099	23897502	-1.14512	0.573097	0.274858	0.815658	-0.230908	0.835466	-0.0847033	0.937639	0.860869
ENSG00000205864	11	1697195	1697755	2.02412	0.319232	0.322698	0.784307	0.448098	0.68691	1.53019	0.157545	0.453966
ENSG00000205869	11	1584342	1585283	0.354635	0.861464	0.122832	0.917022	0.732809	0.509805			0.850925
ENSG00000205885	12	7108052	7122524	0.927896	0.647957	0.221102	0.851239	0.0949305	0.931953	0.215461	0.842252	0.866074
ENSG00000205890	16	3032481	3039133	2.62136	0.197075	0.419855	0.721752	-0.163921	0.882782	-0.217845	0.84053	0.743965
ENSG00000205903	7	6637318	6658279	1.02695	0.613316	-0.430291	0.715134	0.0884168	0.936612	-0.864637	0.424503	0.81003
ENSG00000205913	16	2737076	2752600	-0.868174	0.669223	0.990106	0.401019	-0.247971	0.823502	0.076367	0.943766	0.84374
ENSG00000205937	16	2253116	2268397	-0.239981	0.905996	-0.595009	0.613781	-0.311919	0.779045	-0.776632	0.47316	0.778123
ENSG00000205978	14	24399003	24419283	-1.38683	0.494963	-1.97396	0.0940714	-1.95541	0.078605	-0.871614	0.420774	0.155581
ENSG00000205981	3	180983697	180989774	-1.5705	0.439631	-2.34916	0.0463115	-1.59768	0.150698	0.489306	0.651302	0.140673
ENSG00000206013	11	298200	299526	-1.66422	0.412822	-0.781883	0.50721	-0.547952	0.622105	-0.581549	0.59116	0.534858
ENSG00000206052	18	69400888	69849087	-1.73379	0.393565	0.528786	0.653783	1.27455	0.25162	1.55932	0.149787	0.306747
ENSG00000206053	16	1678256	1702280	-0.0483028	0.981037	1.1471	0.330571	0.333372	0.764284	-0.429366	0.69167	0.930239
ENSG00000206069	22	24935098	24946695	-2.07407	0.307436	-0.17449	0.882341	-0.400016	0.718994	0.16067	0.882023	0.793772
ENSG00000206073	18	63637259	63644256	3.30125	0.104271	0.714503	0.54449	-0.096982	0.930486	0.0680783	0.949861	0.852416
ENSG00000206075	18	63476958	63505085	-2.55113	0.209344	-1.85387	0.115847	-1.45724	0.189941	-1.35744	0.209908	0.171699
ENSG00000206077	5	710355	784729	-1.26538	0.533498	-0.307466	0.794254	-0.0525697	0.962286	0.386731	0.720935	0.885772
ENSG00000206140	22	21466423	21471269	0.801521	0.693274	0.208081	0.859906	0.894298	0.421168	0.52403	0.628366	0.704427
ENSG00000206150	14	21032818	21034807	-0.0236797	0.990703	-0.438426	0.709989	0.240038	0.829059	-0.668211	0.537101	0.965537
ENSG00000206172	16	176680	177522	-3.8374	0.0589831	0.0378879	0.974363	-0.0833736	0.940221	-0.137368	0.899034	0.918922
ENSG00000206190	15	25677273	25865184	-4.61957	0.0230134	-0.683665	0.561995	-0.907019	0.414592	-1.30307	0.228746	0.0828025
ENSG00000206337	6	31463170	31478936	-0.155483	0.939013	0.328669	0.780417	1.52646	0.169749	2.42596	0.0250411	0.147395
ENSG00000206344	6	31197760	31203968	-8.14856	6.0778e-05	-2.05993	0.0805986	-2.10072	0.0588195	-1.90288	0.0788127	0.000242502
ENSG00000206384	3	130517177	130677044	-3.1318	0.123291	0.281738	0.81113	0.224027	0.840302	0.018501	0.986366	0.94783
ENSG00000206418	18	8609437	8639383	5.76788	0.00453577	3.09347	0.00869376	2.32527	0.0364813	-0.243784	0.821843	0.0111771
ENSG00000206503	6	29941260	29949572	0.203503	0.920233	0.0665317	0.954998	3.03609	0.0063164	2.94695	0.00648908	0.0143769
ENSG00000206530	3	113286930	113441610	-1.21913	0.548565	-1.43058	0.224974	-1.77878	0.109605	-1.83294	0.0904509	0.16086
ENSG00000206535	3	100401532	100456319	0.576011	0.776835	0.259863	0.825548	0.982927	0.376633	1.14974	0.288247	0.623174
ENSG00000206538	3	86876388	86991149	1.35689	0.504324	-0.599947	0.610842	-0.6896	0.535075	-2.01142	0.0631863	0.231858
ENSG00000206559	3	28348721	28538122	-0.263915	0.896671	-2.15257	0.0678801	-2.57218	0.0206891	-2.68312	0.0132009	0.0308751
ENSG00000206560	3	15667236	15859771	0.146533	0.942517	-0.0760421	0.948573	1.08819	0.327678	0.831943	0.442228	0.887362
ENSG00000206561	3	15450133	15521751	3.31371	0.10297	-0.108457	0.926704	-1.27256	0.252362	-1.01263	0.349618	0.483047
ENSG00000206562	3	15381275	15440566	-4.37052	0.031503	-0.459863	0.696497	0.770087	0.488514	1.22284	0.258688	0.11745
ENSG00000206573	3	9349689	9398579	3.05614	0.132614	3.44509	0.00347675	3.42795	0.00204686	3.31741	0.00218273	0.00322208
ENSG00000206579	8	55102028	55542054	-0.397849	0.844787	0.267155	0.820735	0.822679	0.459313	-0.426245	0.693798	0.751509
ENSG00000211445	5	151020591	151028988	0.990234	0.626062	-0.732234	0.534549	-0.510147	0.646332	1.8309	0.0908102	0.328716
ENSG00000211448	14	80197526	80387757	1.49502	0.461928	1.19943	0.308985	1.14951	0.301157	0.637737	0.555825	0.396516
ENSG00000211450	11	57741491	57743554	1.92565	0.343343	0.866566	0.462329	0.396945	0.721061			0.518848
ENSG00000211452	1	53891239	53911086	2.44259	0.229379	-0.808811	0.492695	-1.54584	0.164396	-1.8705	0.0840392	0.172969
ENSG00000211455	12	27243968	27325959	0.631745	0.755898	0.824106	0.484551	1.25146	0.26031	1.01141	0.350199	0.463807
ENSG00000211456	3	45689056	45745412	-2.06048	0.310618	-0.736608	0.532111	-0.120568	0.91364	0.0383321	0.971756	0.912949
ENSG00000211460	2	121737103	121767853	1.05796	0.602643	-0.0552946	0.962592	1.41428	0.203334	0.697847	0.519202	0.844359
ENSG00000211584	12	47753916	47782751	-1.86723	0.358183	-2.20419	0.0615419	-1.32309	0.234014	-1.03964	0.336915	0.160416
ENSG00000212123	19	5782960	5784746	-4.25324	0.0363537	-0.943578	0.423515	-0.706219	0.525281	-1.68221	0.120234	0.107385
ENSG00000212124	12	11021619	11022620	-0.465371	0.818868	0.308581	0.793525	0.490179	0.659283	0.862685	0.425549	0.714344
ENSG00000212127	12	10937408	11171573	2.3724	0.24304	0.0432819	0.970715	0.0239668	0.982801	-0.098272	0.927675	0.961148
ENSG00000212657	17	41307700	41309309	-2.42832	0.232113	-0.257815	0.826901	-1.26522	0.255109			0.454302
ENSG00000212658	17	41301826	41302851	-2.519	0.21514	-1.74196	0.139537	-0.900639	0.417882			0.219238
ENSG00000212659	17	41265378	41265860	-2.23243	0.271968	-2.16908	0.0657973	-1.76183	0.11303	-1.8642	0.0850883	0.102516
ENSG00000212694	12	121795267	121803906	-1.41708	0.485601	-0.245586	0.834991	-1.22383	0.270981	-0.753908	0.486205	0.561936
ENSG00000212719	17	21428263	21574517	-0.644802	0.751019	-1.72893	0.14252	-0.862349	0.43795	-0.796706	0.461799	0.393275
ENSG00000212721	17	41117181	41118373	-0.283399	0.88909	0.215702	0.854831	0.0963218	0.930958	0.120655	0.911264	0.903752
ENSG00000212722	17	41105389	41106488	-0.198549	0.922168	-0.37186	0.752451	-0.503575	0.650583			0.841906
ENSG00000212724	17	41059240	41060114	-0.734083	0.717927	-0.720474	0.541132	-2.34578	0.0348613	-0.377372	0.727416	0.159914
ENSG00000212725	17	41046541	41047316	-0.848608	0.67625	0.0213901	0.985525	-0.665814	0.549251			0.958264
ENSG00000212807	7	144228244	144239605	-0.034939	0.986283	0.472904	0.688336	-0.159598	0.885853	0.205064	0.849772	0.955599
ENSG00000212864	9	137220247	137222240	-5.16262	0.0110713	-0.712749	0.545478	-0.1138	0.91847	-0.272004	0.801628	0.0539232
ENSG00000212899	17	40993430	40994164	0.641631	0.752203	0.339733	0.773224	0.201861	0.855921	0.365088	0.735952	0.789598
ENSG00000212900	17	40999193	40999906	0.378993	0.852056	-1.73124	0.141987	-0.294164	0.791323	0.219556	0.839295	0.705495
ENSG00000212901	17	41008521	41019324	-1.70881	0.400418	0.503186	0.669525	0.465914	0.675159			0.590765
ENSG00000212916	1	232805416	232809929	1.34273	0.508782	-1.0562	0.370327	-1.64773	0.138317			0.275228
ENSG00000212933	21	44654213	44654659	2.31961	0.253686	-0.383324	0.74508	-0.759252	0.494653	0.170828	0.874624	0.670955
ENSG00000212935	21	44557790	44558795	-0.91126	0.653853	1.86351	0.113964	2.15565	0.0525075	1.08036	0.318334	0.135842
ENSG00000212978	2	61141592	61144969	-9.11399	7.29681e-06			-3.74329	0.000759924	-3.38579	0.00176402	2.15938e-05
ENSG00000212993	8	127322183	127420066	-0.467465	0.818067	-1.38184	0.24117	-0.334566	0.763465	1.12798	0.297472	0.566449
ENSG00000213015	19	55635016	55643470	4.8588	0.0168056	0.32814	0.780761	0.34281	0.757817	0.0725937	0.94654	0.113292
ENSG00000213020	19	52702813	52735073	1.27588	0.530109	0.353863	0.764067	0.240699	0.828596	0.841412	0.437052	0.686857
ENSG00000213024	19	49906825	49929764	-8.8825	1.23717e-05	-3.49742	0.0030122	-3.19418	0.00406495	-2.65199	0.0143036	4.90933e-05
ENSG00000213047	1	197504748	197775696	-1.42364	0.483585	0.983195	0.404315	0.163866	0.882822	-0.8314	0.442527	0.650654
ENSG00000213057	1	178542752	178548889	-1.13893	0.575175	-0.405756	0.730726	-0.225944	0.838955	-0.198244	0.854711	0.784221
ENSG00000213064	1	168225938	168253021	3.24195	0.110643	0.325256	0.78264	0.607103	0.585016	-0.650776	0.547775	0.414145
ENSG00000213066	6	166999174	167052718	1.1147	0.583332	1.91585	0.104159	1.30964	0.2388	1.15339	0.286721	0.229779
ENSG00000213079	6	154733378	154834244	-3.0087	0.138731	-1.47211	0.211799	-0.849639	0.444732	-0.365222	0.735859	0.311987
ENSG00000213085	1	159872364	159900165	-0.0816359	0.967956	-1.38136	0.241332	-0.677871	0.542042			0.897338
ENSG00000213088	1	159204875	159206500	-0.456248	0.822359	1.16166	0.324469	0.917218	0.409364	0.666472	0.538161	0.563944
ENSG00000213096	19	24033405	24129968	0.423521	0.834911	0.874351	0.458318	0.992339	0.372081	0.976344	0.367156	0.559148
ENSG00000213123	3	196291219	196318299	0.216072	0.915324	1.40611	0.233005	2.00738	0.0709827	2.23527	0.0389574	0.121312
ENSG00000213139	3	186538441	186546702	-0.617437	0.761257	-1.67737	0.154812	-1.55894	0.160848	1.18778	0.272593	0.271513
ENSG00000213145	14	105486317	105488947	-1.35945	0.50352	-1.62366	0.168456	-0.851815	0.443566	0.308078	0.775981	0.444876
ENSG00000213160	2	169694488	169776989	-0.810823	0.689899	-0.113779	0.923118	0.0698902	0.949874	0.00478775	0.996472	0.987431
ENSG00000213171	1	151800264	151805419	10.1671	5.64205e-07	8.27808	2.19622e-12	6.74469	1.30586e-09	8.49581	4.25182e-15	1.70079e-14
ENSG00000213185	10	122849078	122879641	5.38855	0.00801079	-0.259315	0.82591	0.192777	0.862339	2.05102	0.0581651	0.0307113
ENSG00000213186	3	160432445	160485773	-2.06581	0.309368	-2.05722	0.0809978	-1.32373	0.233785			0.155732
ENSG00000213190	1	151060397	151069544	-4.63624	0.0225238	-3.22241	0.00627156	-3.79881	0.00063332	-2.59391	0.0165796	0.00217035
ENSG00000213199	7	151048292	151052756	1.08949	0.591877	1.51461	0.198902	1.64612	0.138703	0.236902	0.826792	0.379939
ENSG00000213203	7	150716606	150724284	-0.98912	0.62645	1.14149	0.332943	-0.0210098	0.984923	0.327796	0.762063	0.94279
ENSG00000213213	9	136796338	136807741					-0.719411	0.517573	-1.56548	0.148185	0.255231
ENSG00000213214	7	144186083	144195879	-1.324	0.51471	0.203992	0.862632	1.16546	0.294498	1.07495	0.320763	0.565372
ENSG00000213221	9	136359480	136363744					0.312904	0.778366	0.245129	0.820877	0.801576
ENSG00000213246	17	58345175	58353093	0.198781	0.922078	2.01585	0.0872967	1.44377	0.194069	-0.0631741	0.953469	0.808047
ENSG00000213281	1	114704469	114716771	-0.0388239	0.984758	1.9502	0.0980967	0.788261	0.478312	0.419399	0.698472	0.931779
ENSG00000213316	5	179793980	179796647	0.745159	0.713857	-0.565317	0.631584	-0.207103	0.852222	0.521229	0.630204	0.73607
ENSG00000213337	2	96836611	96858016	-1.8915	0.35197	-1.19914	0.309104	-1.77226	0.110914			0.207215
ENSG00000213339	19	10701430	10713437	3.49459	0.0854993	0.00312747	0.997883	-0.185913	0.867194			0.993592
ENSG00000213341	10	100188300	100229596	0.287856	0.887357	1.09496	0.353023	1.02505	0.356526	1.05159	0.331391	0.588359
ENSG00000213347	5	177301461	177312757	-2.14907	0.290274	-2.69902	0.0220622	-3.17557	0.00428554	-3.9556	0.000258542	0.000964117
ENSG00000213366	1	109668022	109709551	-0.169751	0.933429	-1.18542	0.314671	-0.17392	0.875689	1.47328	0.173573	0.779959
ENSG00000213380	16	69320140	69339583	2.06532	0.309482	0.501843	0.670355	-0.301564	0.786199	-0.00554307	0.995915	0.983914
ENSG00000213390	10	97222173	97292673	1.94715	0.337982	0.0384254	0.974	0.06308	0.954753	0.148681	0.890769	0.941299
ENSG00000213398	16	67939750	67944131	-4.47507	0.0276576	-0.159045	0.89269	0.751157	0.499265	0.773543	0.474922	0.137061
ENSG00000213413	7	100218241	100221490	1.15815	0.568742	1.71863	0.144914	1.01016	0.363553	0.534321	0.621636	0.360252
ENSG00000213416	17	41123091	41124182	-0.559392	0.783111	-0.811267	0.491382	0.0156248	0.988787	-0.0290063	0.978626	0.971433
ENSG00000213417	17	41065116	41065879	-1.50834	0.457947	0.859813	0.465825	0.778574	0.483736			0.469136
ENSG00000213420	7	100169606	100177381	2.14184	0.291898	0.938877	0.425828	0.344068	0.756956	0.198384	0.85461	0.652393
ENSG00000213445	11	65638101	65650918	1.91391	0.346293	5.03095	1.97919e-05	6.00862	6.49534e-08	7.02704	8.54865e-11	3.41495e-10
ENSG00000213462	7	64990356	65006743	2.66548	0.189642	-0.196128	0.867878	-0.814516	0.463781	-1.05968	0.327685	0.50626
ENSG00000213463	14	70366499	70417090	-2.19122	0.280917	1.20755	0.305725	1.8125	0.10304	0.785775	0.467967	0.227713
ENSG00000213465	11	65014160	65022184	-1.55226	0.444963	-2.12095	0.0720219	-1.84568	0.0968867	0.817314	0.450295	0.149855
ENSG00000213516	1	88979456	88992960	0.242343	0.905075	-0.42412	0.719044	-0.407859	0.713724	-0.538417	0.618966	0.793114
ENSG00000213523	5	140537340	140557677	-2.37929	0.241675	0.282295	0.810764	1.26181	0.256389	1.73035	0.109985	0.279801
ENSG00000213533	3	52836219	52897548	-5.00569	0.0137696	-0.489278	0.678139	-0.705984	0.525419	-1.09159	0.313328	0.0546695
ENSG00000213551	10	73183362	73247255	1.13523	0.576416	0.166625	0.887609	-0.36103	0.74538	-0.712064	0.510726	0.748535
ENSG00000213563	8	144525733	144529132					-0.421927	0.704307	-0.223706	0.8363	0.786297
ENSG00000213585	5	133971871	134004975	-3.0325	0.135636	0.352993	0.76463	0.662733	0.551101	1.13366	0.295043	0.372399
ENSG00000213588	6	33453970	33457544	-0.687001	0.735317	0.983011	0.404402	0.262226	0.813537	0.137294	0.899088	0.790013
ENSG00000213593	11	57712593	57740973	-1.5624	0.441994	1.11014	0.346388	1.14328	0.303783			0.359564
ENSG00000213614	15	72340924	72376420	0.903367	0.656658	1.34833	0.252772	0.891166	0.422796	0.468103	0.665472	0.490324
ENSG00000213619	11	47565336	47584562	1.27594	0.530088	0.155857	0.894829	-1.26028	0.256968	-0.874812	0.419072	0.634163
ENSG00000213625	1	65420587	65436007	5.16378	0.0110532	1.58611	0.178519	1.08337	0.329827	-0.405532	0.707977	0.0419094
ENSG00000213626	2	30231534	30323730	0.778477	0.701664	-0.143021	0.903445	-0.0847449	0.939239	-0.477151	0.659411	0.874941
ENSG00000213638	19	1905399	1913447	1.17261	0.563926	0.511184	0.664591	-0.375286	0.735695	0.33054	0.760132	0.69182
ENSG00000213639	2	28751640	28802940	1.21686	0.549307	0.923838	0.433278	1.05332	0.343417	0.957199	0.376626	0.42197
ENSG00000213654	6	32190766	32195523	4.18563	0.0394292	1.54164	0.191006	1.14985	0.301015	2.93927	0.00662962	0.0218347
ENSG00000213658	16	28984826	28990784	0.332942	0.869861	0.331419	0.778628	0.252402	0.820401	0.414243	0.702001	0.8084
ENSG00000213672	3	48673844	48686364	2.99284	0.140824	1.52692	0.195278	1.3605	0.221054	0.9831	0.36385	0.20908
ENSG00000213676	6	32115264	32128253	5.03956	0.0131425	5.33869	5.94735e-06	3.19256	0.00408367	3.30622	0.00225934	2.36819e-05
ENSG00000213694	9	88990863	89005155	3.33751	0.100521	2.23689	0.0577861	1.67296	0.132379	1.30449	0.228238	0.103059
ENSG00000213699	2	26764284	26781231	1.20073	0.554613	-0.59486	0.61387	0.137613	0.90149	-0.662894	0.540345	0.741922
ENSG00000213714	20	56533246	56536520	2.62195	0.196975	0.988884	0.4016	0.0261663	0.981223	-1.39019	0.199119	0.910346
ENSG00000213719	6	31730581	31739763	-1.42368	0.483573	0.0827181	0.944065	-1.0151	0.361215	-1.98596	0.0666013	0.532128
ENSG00000213722	6	31727038	31730617	0.412019	0.839332	1.06283	0.367328	0.403119	0.716908	0.929802	0.390438	0.635907
ENSG00000213741	14	49570984	49599164	-1.05436	0.603877	0.349139	0.767125	-0.219467	0.843511			0.766092
ENSG00000213742	20	25624045	25689032	0.53254	0.79328	1.34437	0.254165	0.862716	0.437755	0.314083	0.771734	0.599415
ENSG00000213760	6	31544444	31548427	-6.51598	0.00134405	-0.000926778	0.999373	-0.275545	0.804254	-1.28674	0.23463	0.995302
ENSG00000213762	19	57614233	57624724	0.18842	0.926127	0.382577	0.74556	0.0991493	0.928937	-1.36192	0.208407	0.857138
ENSG00000213780	6	30908207	30914106	1.50627	0.458565	-0.99166	0.40028	-1.38144	0.214027	-1.66121	0.12493	0.245041
ENSG00000213782	12	12813316	12829981	-0.463591	0.819549	0.684828	0.56133	0.239661	0.829324			0.772111
ENSG00000213793	19	52904415	52923470	-0.322348	0.873966	0.358712	0.760932	0.105028	0.924736	0.484518	0.654491	0.854628
ENSG00000213799	19	53333749	53356906	-4.87668	0.0164071	-0.955553	0.417656	-1.53569	0.167182	-0.125594	0.907647	0.0695134
ENSG00000213809	12	10372353	10391874	-2.59265	0.202026	-2.0422	0.0832408	-1.9851	0.0741729	-1.43425	0.18525	0.11264
ENSG00000213853	16	10528422	10580632	-3.39295	0.0949953	-0.625643	0.595649	-0.734596	0.508773	-0.896326	0.407725	0.284662
ENSG00000213859	17	7351889	7354944	-1.92003	0.344754	0.077269	0.947745	-0.343276	0.757498	1.16125	0.283451	0.806407
ENSG00000213889	19	45488777	45502513	-0.359676	0.859516	-1.14503	0.331446	-1.1337	0.307856	-2.08688	0.053908	0.214586
ENSG00000213901	2	219161465	219170095	-2.15497	0.288952	0.957149	0.416878	1.68975	0.128539	1.65913	0.125405	0.192333
ENSG00000213903	14	24311450	24318036	0.980728	0.62938	0.723584	0.539387	1.4469	0.193106	0.246154	0.820141	0.554457
ENSG00000213904	19	42397114	42652367	-3.83075	0.0594231	-2.25071	0.0562567	-1.93208	0.0822368	-1.52295	0.159517	0.0756918
ENSG00000213906	14	24305734	24312053	1.27693	0.529769	0.656218	0.577801	1.88599	0.0898109	0.370691	0.732054	0.339128
ENSG00000213918	16	3611728	3680143	-3.8279	0.059613	0.448155	0.703854	0.791847	0.476312	-0.739956	0.49431	0.227
ENSG00000213920	14	24213943	24216070	-1.62885	0.422824	0.596755	0.612741	0.106575	0.923631	-0.553749	0.609017	0.771028
ENSG00000213923	22	38290691	38318084	-2.42125	0.233474	0.10579	0.928501	-0.81027	0.466114	-0.72992	0.500184	0.712871
ENSG00000213928	14	24161234	24168043	2.75286	0.175534	1.90893	0.105417	1.54701	0.164075	0.909781	0.400722	0.172976
ENSG00000213930	9	34638133	34651035	-3.84126	0.0587287	-1.28452	0.275924	-1.44838	0.192649	-1.57611	0.145448	0.124651
ENSG00000213937	16	3012923	3014505	0.653216	0.747879	1.33159	0.258708	0.71534	0.519945	0.526044	0.627047	0.541505
ENSG00000213949	5	52787916	52959209	-2.03462	0.316728	-0.797425	0.498805	-0.841729	0.448982	-1.1727	0.278729	0.375563
ENSG00000213963	2	177271125	177392699	-0.869348	0.668803	-0.160455	0.891744	-0.201391	0.856253	-0.62065	0.566461	0.804859
ENSG00000213965	19	32691821	32713792	-0.890731	0.661159	-0.603858	0.608518	-0.0981667	0.92964	-0.584125	0.589518	0.803858
ENSG00000213967	19	23914876	23945159	-1.69694	0.403697	-1.14636	0.330883	-1.1344	0.307557	-1.00631	0.352633	0.34675
ENSG00000213977	17	3662895	3668679	-1.55926	0.442911	-0.669387	0.570191	-0.378171	0.73374	1.16471	0.282018	0.510256
ENSG00000213983	14	23559565	23568070	-1.24152	0.541245	0.855674	0.467975	0.912856	0.411595	-0.794324	0.463139	0.470477
ENSG00000213988	19	20077994	20127076					0.474387	0.669599	0.616074	0.569326	0.622626
ENSG00000213995	13	110615545	110639996	-0.988661	0.62661	-1.29633	0.271532	-1.24593	0.262422	-0.742684	0.492719	0.392785
ENSG00000213996	19	19264364	19273391	-3.36141	0.0981086	-1.31733	0.263845	-0.476981	0.6679	0.493529	0.648494	0.296621
ENSG00000213999	19	19145567	19192131	1.12621	0.579448	-0.973592	0.40892	-0.772442	0.487186			0.491559
ENSG00000214013	15	42273201	42353666	1.09453	0.590163	0.883922	0.453412	0.400279	0.718817	-0.407813	0.70641	0.629431
ENSG00000214021	3	9808086	9855138	-2.13121	0.294301	-2.31467	0.0496128	-2.24272	0.0436674	-2.22652	0.0397294	0.0564158
ENSG00000214022	7	150368189	150374044	1.41999	0.484708	1.75853	0.13581	1.62091	0.144851	0.288133	0.790133	0.295103
ENSG00000214026	11	1947278	1984522	-2.31341	0.254956	-1.28904	0.274235	-0.925348	0.405225	-0.308096	0.775968	0.425298
ENSG00000214029	12	133104779	133130274	-1.59234	0.433296	-0.595183	0.613678	-0.773474	0.486604	-0.66172	0.541063	0.519715
ENSG00000214046	19	16630751	16660442	0.0949389	0.962738	-0.204811	0.862086	-0.482446	0.664327	0.668628	0.536847	0.892138
ENSG00000214049	19	15828206	15836328	0.731209	0.718985	0.155569	0.895022	-0.34463	0.756572	0.184366	0.864781	0.834676
ENSG00000214050	8	28348287	28490278	-0.614905	0.762207	0.175175	0.881883	0.270603	0.807695	-1.86026	0.08575	0.612577
ENSG00000214063	11	842812	867116	-1.11717	0.582496	-1.61521	0.170682	-0.037345	0.973203	1.69638	0.117143	0.849823
ENSG00000214078	20	35626031	35664956	-2.66375	0.18993	-1.99337	0.090882	-2.45053	0.0275109	-2.50419	0.0207209	0.0398788
ENSG00000214087	17	81681187	81683797	6.49247	0.00139909	4.77202	5.17459e-05	1.97502	0.0756545	2.04577	0.0588113	0.000199305
ENSG00000214113	6	5103629	5260950	-1.19333	0.557058	-1.20356	0.307325	-0.510042	0.6464	-0.0438455	0.967696	0.876695
ENSG00000214114	1	38862493	38873368	-0.0103861	0.995922	-0.88337	0.453695	-1.08456	0.329297	0.706375	0.514109	0.983556
ENSG00000214128	7	138797952	138838101	-0.605489	0.76574	0.391281	0.739978	0.895656	0.420463	-0.357219	0.741438	0.690927
ENSG00000214140	17	76527586	76553578	-0.389574	0.847975	-1.31554	0.264492	-0.320612	0.773054	-0.0190484	0.985962	0.949172
ENSG00000214160	3	184242301	184249548	-0.318291	0.87554	0.630396	0.592858	0.663438	0.550678	-0.419764	0.698223	0.733471
ENSG00000214184	2	108507515	108534196	-4.67807	0.0213352	1.31987	0.262925	1.34961	0.224771	1.28244	0.236198	0.0692975
ENSG00000214193	1	36306368	36329340	-0.529661	0.794372	-0.139138	0.906055	-0.913239	0.411399	-0.781901	0.470163	0.759116
ENSG00000214194	7	113116718	113118560	1.39998	0.490882	-1.44029	0.22184	-1.51945	0.171717	-1.11652	0.302407	0.266358
ENSG00000214212	19	10836575	10869790	-0.613569	0.762708	-1.60056	0.174596	0.203274	0.854924	-0.966072	0.372219	0.582623
ENSG00000214226	17	56791913	56838773	-0.982891	0.628624	0.354698	0.763527	-0.40396	0.716343	-0.771893	0.475865	0.663012
ENSG00000214253	7	101239458	101252316					-0.266567	0.810509	0.560383	0.604734	0.734835
ENSG00000214274	14	20684177	20698971	0.14848	0.941755	-0.86691	0.462151	-0.196366	0.859802	-0.157466	0.884359	0.87928
ENSG00000214279	10	133453928	133523558	-1.61693	0.426227	-0.931632	0.429408	-0.208532	0.851214	-0.73607	0.49658	0.61483
ENSG00000214290	11	111298546	111308735	-0.0636979	0.974995	2.29458	0.0516246	1.88831	0.0894166	2.2463	0.0380027	0.208416
ENSG00000214293	7	77657659	77696290	4.05185	0.0461685	1.33939	0.25593	0.358827	0.746881	0.48014	0.657413	0.180304
ENSG00000214309	7	100126785	100128495	-0.82359	0.685275	0.0149407	0.989889	-0.338075	0.76106	0.157294	0.884484	0.964615
ENSG00000214336	2	88446787	88452693	4.14746	0.041261	0.229861	0.845419	0.89857	0.418952			0.146805
ENSG00000214357	5	172641263	172691540	-1.97607	0.330856	-0.259864	0.825548	-1.58426	0.154157	-2.12517	0.0496528	0.161245
ENSG00000214367	4	2227464	2242133	-0.392626	0.846799	1.61904	0.169671	1.27181	0.25264	0.619613	0.56711	0.45653
ENSG00000214376	11	93818232	93850618	-1.238	0.542393	-0.674275	0.567379	-1.1218	0.312959	-0.961333	0.374569	0.442308
ENSG00000214401	17	46193566	46197842	3.13242	0.123216	9.72881	1.55868e-16	0.157079	0.887642	0.179764	0.868124	6.2347e-16
ENSG00000214402	9	136981904	136986410					1.84963	0.0961732	1.85683	0.086329	0.0909929
ENSG00000214413	10	110898730	110919201	1.84673	0.363484	0.905787	0.442318	-0.0723252	0.94813			0.839627
ENSG00000214456	19	4522531	4535224	0.334871	0.869114	1.25937	0.285434	1.73446	0.118736	1.02088	0.345708	0.379737
ENSG00000214491	22	30522799	30546741	0.279621	0.890559	2.24098	0.0573294	2.02216	0.0689303	-0.398492	0.712819	0.176594
ENSG00000214510	5	148268180	148286255	-0.703077	0.729363	-1.04045	0.377503	-1.78085	0.109195			0.290018
ENSG00000214511	12	50952538	50970607	-2.88317	0.155969	-0.598459	0.611727	0.366423	0.741711			0.441314
ENSG00000214517	11	74171267	74254703	-0.19683	0.92284	-1.32932	0.259521	-0.712427	0.521646	-0.555884	0.607637	0.729803
ENSG00000214518	17	41054498	41055230	-2.05054	0.312958	7.61569e-05	0.999948	-0.163765	0.882893			0.999845
ENSG00000214530	11	72754729	72794047	-0.709195	0.727102	-1.76256	0.134916	-0.904234	0.416026	-0.235967	0.827465	0.503162
ENSG00000214548	14	100779410	100861031	-0.539095	0.790794	1.00205	0.395361	0.287771	0.795756	0.969825	0.370364	0.638668
ENSG00000214562	10	87357720	87370695	-0.508799	0.8023	-0.513475	0.66318	0.165173	0.881894	0.581607	0.591123	0.77967
ENSG00000214575	15	82543201	82648861					-1.53204	0.168194	-1.25917	0.244811	0.200363
ENSG00000214595	2	54723499	54972025	-1.1632	0.567055	-1.70782	0.147459	-1.89999	0.0874532	-1.98455	0.0667944	0.120777
ENSG00000214650	12	124513222	124516798	9.82014	1.34945e-06	0.606521	0.606939	-0.5137	0.644039	0.470861	0.663622	5.39785e-06
ENSG00000214652	7	64045434	64085339	-1.71514	0.398675	-1.67465	0.155483	-1.20133	0.279889	-1.38945	0.199357	0.234086
ENSG00000214654	9	120792403	120801787	-1.99339	0.326635	-0.36547	0.756569	0.215217	0.846503	0.140423	0.896801	0.794854
ENSG00000214655	10	73785606	73801797	0.00426067	0.998327	-1.35513	0.250386	-2.51326	0.0237835			0.994572
ENSG00000214694	2	38889875	38975454	3.90504	0.0546551	-0.370139	0.753559	-0.884154	0.426455	-0.982219	0.36428	0.201997
ENSG00000214700	12	27081057	27082578	2.9755	0.143141	-0.448258	0.703789	-1.53546	0.167246	-1.66785	0.12343	0.200152
ENSG00000214706	3	50287732	50292918	-4.31184	0.0338559	-1.73905	0.140199	-1.96241	0.0775409			0.0608114
ENSG00000214708	17	32141226	32143135	3.67198	0.0707746	0.814528	0.489642	-0.736127	0.50789	0.939025	0.385754	0.220944
ENSG00000214711	2	31173056	31233858	1.81761	0.3711	0.202436	0.86367	0.0178765	0.987171	-0.216194	0.841723	0.955465
ENSG00000214753	11	62712630	62727457	-0.387658	0.848714	-0.583038	0.620932	-0.0247209	0.98226			0.953222
ENSG00000214756	11	62665309	62668496	0.972609	0.63222	-0.328299	0.780658	-0.922362	0.406742	-0.985328	0.362764	0.569937
ENSG00000214783	7	43940895	44019175	0.182685	0.92837	-0.571838	0.627655	0.4073	0.7141	0.363901	0.736779	0.824605
ENSG00000214787	11	60200270	60243137	-1.25783	0.535943	-0.0929626	0.937152	0.0237492	0.982957	0.929358	0.390664	0.94614
ENSG00000214842	2	17510579	17518440	4.3348	0.0329177	0.552362	0.63942	-0.200082	0.857177	-0.645496	0.551027	0.166666
ENSG00000214851	12	9055589	9065070	0.0437364	0.982829	0.366841	0.755685	-0.569171	0.608683	-0.186912	0.862932	0.942976
ENSG00000214860	17	18377778	18389647	-0.268723	0.894799	-0.341387	0.772151	-0.657199	0.554431	-0.677126	0.531685	0.762866
ENSG00000214866	2	3703575	3848008	0.718059	0.72383	-0.522678	0.657525	-0.187618	0.865988	0.075515	0.944392	0.870538
ENSG00000214872	11	57537595	57550272	2.01274	0.321962	1.70813	0.147385	2.33559	0.0356583	1.5084	0.163543	0.0930565
ENSG00000214900	14	49927571	50105102	1.89378	0.351388	1.47647	0.210448	0.767449	0.490005	1.81265	0.0940758	0.211547
ENSG00000214922	6	29726601	29749049	1.37935	0.497292	1.60527	0.173329	0.825449	0.457803	1.16031	0.283837	0.316519
ENSG00000214941	17	15976560	15999717	0.316852	0.876098	0.194975	0.868648	0.625249	0.573847	0.789946	0.465608	0.780477
ENSG00000214944	5	73626158	73941993	-2.58316	0.203681	-1.50851	0.200717	0.190661	0.863835			0.445369
ENSG00000214954	8	91101832	91219257	0.16286	0.936125	0.167773	0.88684	0.536542	0.629376	0.801056	0.459357	0.850999
ENSG00000214960	7	16087525	16502504	1.75096	0.388896	2.21086	0.0607595	2.51423	0.0237293	2.23654	0.0388462	0.0466772
ENSG00000214967	16	16379140	16393972	0.128709	0.949499	0.951994	0.419392	0.953615	0.391029	-0.0777376	0.942758	0.89023
ENSG00000215009	12	7304072	7328719	-0.158317	0.937903	0.499766	0.67164	-0.0305481	0.978079	0.227615	0.833481	0.942472
ENSG00000215012	22	19846138	19854896	0.585929	0.773097	0.89485	0.447848	0.724124	0.514833	0.666497	0.538146	0.589736
ENSG00000215018	7	7356203	7535873	-1.08227	0.594334	0.280903	0.811679	-0.429	0.69959	-0.73647	0.496346	0.678192
ENSG00000215021	12	6965327	6970780	-4.17543	0.039912	0.527155	0.654781	0.313016	0.778289	-0.788272	0.466554	0.179733
ENSG00000215022	6	13264861	13295586	-2.66901	0.189057	-1.07503	0.361856	-1.02643	0.35588	-1.58435	0.143356	0.231331
ENSG00000215039	12	6439001	6451607	2.10009	0.301408	0.646767	0.583291	0.128386	0.908065	1.51194	0.162558	0.587538
ENSG00000215041	17	7315628	7329393	6.20524	0.00226192	2.93506	0.0127923	1.56909	0.158141	-0.819937	0.448843	0.00759549
ENSG00000215045	7	6496778	6551461	1.45101	0.475215	2.02613	0.0856965	1.30773	0.239486	0.124596	0.908378	0.393338
ENSG00000215067	17	6875232	7012530	-5.419	0.00766224	-2.78559	0.0181412	-0.953064	0.391303	0.486665	0.65306	0.0215854
ENSG00000215068	5	43041572	43064272	-1.289	0.525888	-1.9177	0.103826	-1.95986	0.0779274	-1.36864	0.20617	0.144474
ENSG00000215114	8	58411359	58451501	1.0288	0.612676	1.39491	0.236749	0.884713	0.426162	0.0121367	0.991056	0.96339
ENSG00000215126	9	41131306	41199261	1.08873	0.592135	1.08974	0.355322	0.827096	0.456906	-0.101942	0.924982	0.74339
ENSG00000215187	9	35561831	35563899	3.06723	0.131213	0.422434	0.720114	0.557795	0.615863	-0.04877	0.96407	0.848225
ENSG00000215193	22	18077923	18105396	0.194743	0.923656	-0.409188	0.728538	-0.543104	0.62519	-0.548502	0.612414	0.806431
ENSG00000215217	5	7830378	7851151	0.242897	0.904859	-0.422715	0.719936	-0.720145	0.517146	-0.616684	0.568944	0.763201
ENSG00000215218	5	6448859	6496723	0.507244	0.802892	1.6297	0.166879	2.79537	0.0119247	2.34819	0.0300874	0.0337758
ENSG00000215241	12	8235415	8242564	4.99064	0.0140566	0.116739	0.921124	1.55983	0.16061	0.483559	0.655131	0.062961
ENSG00000215244	10	6271169	6353827	-0.23451	0.908129	2.65303	0.0244309	1.46824	0.18662	-0.601281	0.578634	0.11206
ENSG00000215251	20	3146519	3159865	2.55925	0.207898			-1.99221	0.0731431	1.51601	0.161429	0.122873
ENSG00000215252	15	34525095	34588503	-0.878117	0.665664	-1.56731	0.183721	-0.0407291	0.970776	0.244644	0.821226	0.893348
ENSG00000215256	14	23938219	24052555	-2.49473	0.219591	-1.9207	0.103286	0.384445	0.729494	0.386349	0.721199	0.323775
ENSG00000215277	14	23185316	23273477	0.710757	0.726525	0.304624	0.796113	0.188636	0.865267	-1.26619	0.24219	0.723016
ENSG00000215305	20	2840703	2866732	0.267394	0.895316	0.261303	0.824597	0.222917	0.841083	-0.153132	0.88752	0.868206
ENSG00000215375	4	673580	682028	-0.236879	0.907205	0.00764285	0.994828	0.0641994	0.953951	-0.195595	0.856631	0.982764
ENSG00000215386	21	15928296	16646364	1.88847	0.352742	1.31768	0.263719	0.53222	0.632139	0.0149097	0.989012	0.954805
ENSG00000215417	13	91347686	91397592	5.12724	0.0116348	0.496728	0.67352	0.373451	0.736939	0.0341335	0.974849	0.0937291
ENSG00000215421	18	74597870	75065671	1.25576	0.536616	1.40276	0.23412	0.372261	0.737747	0.771063	0.47634	0.489007
ENSG00000215424	21	46229196	46259390	-2.89532	0.154233	-3.25881	0.0057079	0.258701	0.815998	-0.162694	0.880548	0.0237154
ENSG00000215440	20	58689131	58719238	3.11691	0.125084	0.805607	0.49441	0.790594	0.477011	1.2729	0.239703	0.268097
ENSG00000215454	21	44573729	44575371	0.827631	0.683814	1.89898	0.107244	1.55621	0.161583			0.20479
ENSG00000215455	21	44538981	44540195	-2.28398	0.261052	1.79295	0.128318	2.13456	0.0548598	0.245623	0.820523	0.157007
ENSG00000215458	21	43805758	43812567	5.62246	0.00566235	1.02809	0.383199	1.20941	0.276669	0.896372	0.407701	0.0220172
ENSG00000215483	13	40079106	40535807	0.27001	0.894298	-0.340866	0.772489	-0.604398	0.586689	-0.714618	0.509211	0.763714
ENSG00000215533	21	29193480	29288205	-1.12662	0.57931	0.597486	0.612306	0.370423	0.738994	0.516169	0.633529	0.647696
ENSG00000215595	20	1203454	1209076	-0.0403916	0.984142	0.0876007	0.94077	0.0449467	0.967752	0.070199	0.948301	0.969273
ENSG00000215644	17	81804132	81814008	-0.235022	0.90793	-0.668804	0.570527	-0.771579	0.487673	-1.22326	0.258526	0.683409
ENSG00000215695	1	15659713	15662033	-2.44465	0.228988	0.353864	0.764066	0.00951098	0.993174	-1.31982	0.222817	0.972021
ENSG00000215704	1	15465909	15491395	-0.913462	0.653071	0.0228758	0.98452	0.677179	0.542455	-0.0853121	0.937192	0.951782
ENSG00000215712	6	157289025	157323601	4.88325	0.0162626	1.55125	0.188253	1.22723	0.269653	1.54489	0.153593	0.05292
ENSG00000215717	1	109090764	109096934	0.613134	0.762871	-0.0562629	0.961938	-0.711722	0.522058	-1.11806	0.30174	0.863633
ENSG00000215769	17	64749663	64781707	2.02419	0.319216	1.61797	0.169955	0.0702425	0.949622	0.285419	0.792064	0.792541
ENSG00000215784	1	145095974	145112696	1.62855	0.422911	0.850551	0.470643	0.887363	0.424778			0.439175
ENSG00000215788	1	6460786	6466175	1.83872	0.36557	0.437131	0.710807	1.00191	0.367487	-0.638482	0.555363	0.505088
ENSG00000215808	1	238476542	238486060	-0.433314	0.83115	0.511355	0.664485	0.687787	0.53615	-0.0583509	0.957018	0.876051
ENSG00000215817	1	219608012	219613105	-0.207917	0.918509	-1.60114	0.174439	-0.919791	0.408051	0.115207	0.915255	0.801264
ENSG00000215845	1	161037631	161038977	1.47522	0.46788	2.89864	0.0139475	1.92158	0.0839142	1.92097	0.0760092	0.0412128
ENSG00000215853	1	152153595	152159228	0.796396	0.695137	6.74056	1.08225e-08	2.99083	0.00714156	-3.60681	0.000863847	4.32894e-08
ENSG00000215866	1	112820170	112850643	-1.08866	0.592157	5.61277e-05	0.999962	0.5092	0.646944	-0.296993	0.783837	0.999848
ENSG00000215883	1	54169651	54200036	2.13098	0.294353	0.615825	0.601434	-0.548997	0.621441	1.43315	0.185585	0.383074
ENSG00000215912	1	2636986	2801693	-1.52536	0.45289	0.185289	0.875118	-0.544322	0.624415	-0.158297	0.883753	0.794067
ENSG00000215915	1	1449689	1470163	4.08103	0.0446211	0.309083	0.793196	-0.738675	0.506422	-0.737479	0.495756	0.193114
ENSG00000216490	19	18173162	18178117	0.0832361	0.967328	1.11175	0.34569	0.0137498	0.990132	-0.273297	0.800706	0.970346
ENSG00000216921	2	241893988	241902551	-0.391754	0.847135	0.226764	0.847476	-0.678741	0.541524	-0.261351	0.809245	0.798173
ENSG00000216937	10	32446140	32882874	2.53723	0.211838	0.657766	0.576904	0.649625	0.559005	0.692318	0.522518	0.439532
ENSG00000217128	5	131641714	131797017	-0.17594	0.931007	1.59419	0.176317	-2.84209	0.0105765			0.0350169
ENSG00000217442	22	50551112	50562919	-3.06842	0.131065	-0.609246	0.605324	0.732338	0.510076	0.492357	0.649273	0.392267
ENSG00000217555	16	66552563	66566251	1.53037	0.451407	0.595249	0.613638	0.45383	0.683121	-0.123879	0.908903	0.760234
ENSG00000217930	16	4331549	4355607	-0.942417	0.642828	-2.46159	0.0368063	-1.07824	0.332123	-1.02192	0.345216	0.130053
ENSG00000218336	4	182143987	182803024	-3.22818	0.112166	-1.85727	0.11518	-0.85154	0.443713	-1.64312	0.129091	0.149695
ENSG00000218357	22	47461299	47487126	-0.919016	0.651101	-1.77834	0.131457	-2.01442	0.0699994	-3.24761	0.00270249	0.0102626
ENSG00000218416	2	240449315	240456714	-1.30782	0.519864	-1.52043	0.197183	-1.19968	0.280554	-0.788335	0.466518	0.33571
ENSG00000218510	1	22024558	22031223	-0.764011	0.706949	-0.169072	0.88597	-0.637487	0.566372	-0.212485	0.844403	0.800484
ENSG00000218739	2	37196488	37216193	5.33289	0.00868455	0.604787	0.607967	0.470052	0.672441	0.31065	0.774161	0.0367161
ENSG00000218891	19	55576774	55580848	4.70351	0.0206394	-0.480773	0.683429	-0.622314	0.575647	-0.672032	0.534777	0.0862502
ENSG00000219073	1	21977022	21998642	-4.61159	0.0232507	-1.00191	0.395429	0.169532	0.878801	0.613491	0.570946	0.108454
ENSG00000219200	17	7012417	7014532	-0.419493	0.836458	-1.89012	0.108893	-1.14392	0.303515	-0.741467	0.493429	0.367614
ENSG00000219438	22	48489553	48850912	1.89631	0.350746	0.254375	0.829175	0.331932	0.765272	0.0615897	0.954634	0.870009
ENSG00000219481	1	16562319	16613562	0.0622236	0.975573	0.855363	0.468136	0.806501	0.468191	0.973346	0.368629	0.900426
ENSG00000219545	7	7640711	7968020	2.65204	0.191884	2.46147	0.0368151	1.4336	0.197229	1.2278	0.256765	0.0991709
ENSG00000219607	6	5085341	5089487	0.887043	0.662475	0.521747	0.658096	0.66368	0.550532	-0.456775	0.673093	0.638979
ENSG00000219626	2	24076526	24169640	-0.462539	0.819951	-0.722747	0.539856	-0.136866	0.902022	-0.561577	0.603964	0.790852
ENSG00000219665	19	11987617	12046275	-3.94224	0.0523902	0.601111	0.61015	0.114852	0.91772	-0.667904	0.537289	0.368026
ENSG00000220008	19	2287164	2308154	-0.616452	0.761626	-0.163674	0.889587	0.144129	0.896851	-0.61253	0.571549	0.835685
ENSG00000220161	17	18411159	18414380	-0.355651	0.861072	-0.254993	0.828767	-0.6039	0.586997	-0.573723	0.596163	0.765572
ENSG00000220201	19	10304803	10309880	0.635571	0.754468	-0.0181163	0.98774	0.522974	0.638068	1.86589	0.0848059	0.94695
ENSG00000220205	17	8159149	8163546	0.571332	0.778601	1.36531	0.246845	1.10063	0.322179	-0.195707	0.85655	0.622463
ENSG00000221817	10	73495525	73520070	-1.07316	0.597442	-1.69133	0.151408	-1.62233	0.144498	-0.0330309	0.975661	0.871666
ENSG00000221818	8	25841725	26045413	2.60129	0.200527	1.45505	0.217142	1.54279	0.16523	-0.942239	0.38413	0.223313
ENSG00000221819	16	90028908	90029901	-4.94857	0.0148872	-0.790694	0.502436	-0.143035	0.89763	0.079142	0.941726	0.0953221
ENSG00000221821	6	42890265	42890821	1.86523	0.358697	1.27036	0.281251	1.54699	0.164081	0.673369	0.533964	0.297515
ENSG00000221823	2	68178857	68256237	0.137264	0.946148	-0.191875	0.870717	0.522162	0.63859	0.585918	0.588376	0.865946
ENSG00000221829	9	35073835	35080004	1.60227	0.430433	2.50772	0.0334171	2.20776	0.0470531	2.11609	0.0506359	0.0556132
ENSG00000221837	21	44627093	44628378	0.0472327	0.981457	1.81423	0.123849	0.516378	0.642312			0.937921
ENSG00000221838	7	100101549	100110345	1.34462	0.508185	0.123303	0.916705	-0.325838	0.769459	0.222689	0.837033	0.828039
ENSG00000221852	17	41026026	41027208	-3.79626	0.0617512	-1.65384	0.160684	-0.758735	0.494947	0.865719	0.423924	0.162184
ENSG00000221859	21	44637356	44638455	1.96205	0.334299	1.5005	0.203119	2.26261	0.0418352	1.95482	0.0709812	0.0892123
ENSG00000221864	21	44666189	44666927	2.96493	0.144566	0.98654	0.402717	0.47367	0.670069			0.330162
ENSG00000221866	7	132123340	132648688	1.22286	0.54734	1.19557	0.310546	1.88525	0.089937	1.60963	0.13708	0.183591
ENSG00000221878	19	42924132	42937207	-2.32451	0.252685	-0.630366	0.592876	0.0369547	0.973483	0.588902	0.586478	0.894065
ENSG00000221880	17	41033884	41034874	-1.16267	0.567234	-1.48301	0.208435	-0.592625	0.593999	1.15519	0.285968	0.380261
ENSG00000221886	5	160393148	160400054	1.20094	0.554546	2.34074	0.0470998	2.39825	0.0309932	1.26246	0.243579	0.070305
ENSG00000221887	18	63949301	63981774	-0.654649	0.747345	-1.72956	0.142375	-1.19162	0.283795	-0.666991	0.537845	0.366126
ENSG00000221890	22	38818452	38844028	-0.359114	0.859733	1.26458	0.283446	2.07229	0.0623261	1.79379	0.0975477	0.167415
ENSG00000221909	7	99546300	99558536	-2.16459	0.286805	-1.25245	0.288091	-1.53899	0.166272			0.234172
ENSG00000221914	8	26291508	26372680	-4.71601	0.0203045	-0.950868	0.419942	-0.256489	0.817544			0.0655418
ENSG00000221916	19	49118402	49119143	0.0849064	0.966673	-0.851785	0.47	-0.931149	0.402287	-0.745753	0.490934	0.867869
ENSG00000221923	19	52369917	52385795	0.740037	0.715739	1.4448	0.220398	1.25558	0.258744	0.0925007	0.931912	0.717485
ENSG00000221926	17	15627960	15684311	1.45155	0.475052	-2.1275	0.0711482	-1.32347	0.233878	1.54561	0.153401	0.156023
ENSG00000221944	2	232543883	232550557	0.729397	0.719652	-0.150377	0.898506	1.07498	0.333586	0.380307	0.725382	0.755264
ENSG00000221946	19	35143250	35154302	-3.26039	0.10863	-0.426645	0.717443	-0.111954	0.919789	-0.981947	0.364413	0.609186
ENSG00000221947	8	70669339	70790371	6.28624	0.00197908	9.57035	4.75805e-16	-2.15747	0.0523084	-2.24004	0.0385417	1.90322e-15
ENSG00000221953	1	247110160	247112417	-3.88781	0.0557319	0.059026	0.96007	-0.134755	0.903526	-0.276312	0.798554	0.831521
ENSG00000221955	3	125082636	125212864	1.18606	0.559464	-0.0440734	0.97018	0.894458	0.421084			0.912042
ENSG00000221963	22	35648446	35668404	-0.291306	0.886016	0.0801034	0.945831	0.0162627	0.988329	-0.597598	0.580963	0.964789
ENSG00000221968	11	61873519	61892051	-0.618223	0.760963	-0.282806	0.810428	-0.730998	0.510851	-0.947811	0.381325	0.659452
ENSG00000221978	1	1385711	1399335	0.194083	0.923914	0.302181	0.797713	-0.28411	0.798299	-0.459437	0.6713	0.842572
ENSG00000221983	19	18571730	18577550	2.56235	0.207349	2.01732	0.0870668	2.25405	0.0426151	2.33309	0.0311624	0.056046
ENSG00000221986	1	109292365	109307011	-0.557389	0.783868	-2.22714	0.0588853	-1.03896	0.350038	0.990693	0.360156	0.212195
ENSG00000221988	6	32153441	32163678	-0.217614	0.914722	1.90119	0.106837	0.354856	0.749587	-0.721922	0.504892	0.633869
ENSG00000222001	2	233012614	233015885	1.41447	0.486406	1.15171	0.328631	0.255215	0.818434			0.5946
ENSG00000222005	2	46698940	46822804	0.227487	0.910869	-0.295579	0.80204	-0.791335	0.476598			0.822159
ENSG00000222009	1	44808523	44815585	0.981339	0.629166	-0.913566	0.43841	0.741441	0.504832	1.07739	0.319664	0.469281
ENSG00000222011	7	102748971	102809225	1.99717	0.325719	-0.0916983	0.938005	0.538708	0.627993	0.325541	0.76365	0.812208
ENSG00000222014	2	129979666	129982738	-0.356455	0.860761	-2.29815	0.0512622	-1.06364	0.338712	-0.793865	0.463397	0.224851
ENSG00000222020	2	239401436	239402657	4.12259	0.0424933	0.0351022	0.976248	0.640668	0.564436	-0.39746	0.71353	0.833347
ENSG00000222033	2	170712451	170714567	1.86089	0.359818	0.805509	0.494462	1.33374	0.23027	1.66316	0.124488	0.248171
ENSG00000222041	2	87454781	87636740	-1.15345	0.570313	-1.44253	0.221123	-1.40329	0.206869	-1.45447	0.179129	0.254986
ENSG00000222046	1	32209089	32216192	0.821374	0.686077	0.874337	0.458325	1.26839	0.253917	0.418675	0.698968	0.521926
ENSG00000222047	10	73909969	73922777	-1.54239	0.447861	0.302212	0.797692	-0.118014	0.915463	0.162102	0.880979	0.842536
ENSG00000223392	13	95479444	95533910	2.81481	0.166015	0.201785	0.864104	-1.16114	0.296295	-1.12812	0.297411	0.420109
ENSG00000223403	14	101042908	101072937	-0.186255	0.926974	-0.463359	0.694306	0.15056	0.892276	0.910597	0.4003	0.844024
ENSG00000223442	5	132630589	132664272	4.17756	0.0398105	6.24672	1.16799e-07	7.71965	3.82166e-12	6.42404	2.9627e-09	1.52666e-11
ENSG00000223458	13	75876886	75881127	0.7253	0.721161	0.541176	0.646218	0.556175	0.616888	0.420218	0.697913	0.673731
ENSG00000223478	9	128724435	128733199	0.0984076	0.961378	2.07118	0.0789588	2.41891	0.0295743			0.138027
ENSG00000223482	10	87189773	87342612	0.99742	0.623558	-0.384431	0.744369	0.003905	0.997197	-0.0567773	0.958176	0.989611
ENSG00000223496	16	70246778	70251940	1.73471	0.393315	0.133984	0.909519	-0.883365	0.426867	-1.02529	0.343628	0.666436
ENSG00000223501	6	33250272	33272047	-3.36735	0.0975159	1.93038	0.101559	0.611037	0.582586	0.389223	0.719213	0.211708
ENSG00000223502	10	51062579	51068553					0.608499	0.584153			0.584153
ENSG00000223510	17	14235673	14236862	-1.30063	0.52216	-1.18517	0.314775	-1.17729	0.289625	-1.05992	0.327575	0.354495
ENSG00000223534	6	32659880	32660729	4.85519	0.016887	5.25623	8.26111e-06	1.16966	0.292763	1.14853	0.288756	3.3027e-05
ENSG00000223547	19	12064731	12081565	-2.19954	0.279093	-0.537966	0.648174	0.0462029	0.966851	-0.14532	0.893223	0.898422
ENSG00000223572	15	43692886	43699222	3.06474	0.131527	1.27569	0.279237	-0.210967	0.849498	-0.128769	0.905323	0.654211
ENSG00000223573	19	5558167	5578349	1.37422	0.498894	-0.307749	0.794068	-0.446111	0.688225	-2.38961	0.0273001	0.125205
ENSG00000223658	2	43675151	43676429	2.179	0.283608	-0.234151	0.842571	-0.750551	0.499612	-0.253482	0.814883	0.681549
ENSG00000223685	13	38050817	38350259	-0.634988	0.754686	-1.21057	0.304514	-1.0666	0.337368	1.64239	0.129262	0.318701
ENSG00000223692	21	46462471	46469306	0.683948	0.736449	0.962687	0.414188	0.395189	0.722244			0.645983
ENSG00000223701	6	149884431	149919508	-1.56091	0.44243	0.630165	0.592994	0.543145	0.625164	-0.836617	0.439669	0.527061
ENSG00000223729	9	134293931	134295397	-1.47138	0.469039	-0.700242	0.552551	-0.890119	0.423341	1.2043	0.26598	0.415993
ENSG00000223764	1	916865	921016	2.3424	0.249051	0.394176	0.738125	-0.150204	0.892529	0.13564	0.900297	0.809297
ENSG00000223768	21	45288035	45297806	-3.75011	0.0649841	0.653024	0.579653	1.71085	0.123838	0.544826	0.614799	0.172655
ENSG00000223797	3	40313802	40453329	1.92744	0.342894	1.39831	0.235607	1.29883	0.242702	1.0048	0.353357	0.286391
ENSG00000223802	19	18868545	18896727	-1.3649	0.501809	-0.895956	0.447287	-1.23261	0.267561	-2.04632	0.058743	0.177499
ENSG00000223855	7	520391	530163	0.393895	0.84631	0.815775	0.488977	0.368877	0.740044	0.0960602	0.929299	0.839336
ENSG00000223863	2	64486353	64500904	1.89076	0.352158	2.30696	0.0503763	1.36837	0.218393	0.0667503	0.950838	0.381289
ENSG00000223865	6	33075990	33089696	1.99999	0.325037	-0.0372378	0.974803	0.602418	0.587916	-0.465673	0.667104	0.903987
ENSG00000223884	2	7045329	7077916	1.2071	0.552518	-0.357605	0.761647	-0.430518	0.698579	0.234144	0.828777	0.734943
ENSG00000223891	20	44210907	44226027	-0.843901	0.677945	-0.547294	0.642496	-1.09265	0.325702	-1.01419	0.348875	0.498569
ENSG00000223923	2	217978707	217993747	3.08229	0.129332	3.25772	0.00572411	2.15207	0.0529007	0.0188587	0.986102	0.0309571
ENSG00000223956	1	56414918	56417137	-2.0333	0.317043	1.6413	0.163879	2.26797	0.0413525	1.22111	0.259363	0.110903
ENSG00000223960	2	178413635	178440243	-2.27557	0.262811	-1.09094	0.354797	-0.175209	0.874775	0.125377	0.907806	0.763395
ENSG00000224017	7	41089539	41133507	2.11935	0.296996	-0.0247706	0.983237	0.314121	0.777527			0.951215
ENSG00000224023	10	125700436	125719566	1.07518	0.596753	1.50303	0.202359	0.895105	0.420749	1.20907	0.264093	0.339277
ENSG00000224034	10	5266033	5271236	1.12405	0.580175	0.246572	0.834338	-1.03307	0.352777	-0.471135	0.663439	0.651846
ENSG00000224046	7	87151419	87152420	-1.45902	0.472782	0.737862	0.531413	0.157536	0.887317	0.292909	0.786737	0.749258
ENSG00000224051	1	1324756	1328896	1.29774	0.523085	0.870645	0.460225	0.615616	0.579763			0.521506
ENSG00000224057	7	55179750	55188977	-1.98157	0.329511	-0.0112321	0.992399	1.10761	0.319123	0.545604	0.614293	0.969051
ENSG00000224157	6	28896530	28897322	-1.43861	0.478998	0.193826	0.869415	0.58116	0.601156	0.011232	0.991722	0.969049
ENSG00000224165	2	24971390	25039716	0.797046	0.694901	-2.84759	0.015722	-2.61961	0.0184593	-0.256252	0.812897	0.0359651
ENSG00000224186	5	135033280	135358219	-1.28744	0.526389	-0.0374846	0.974636	0.763017	0.492515	1.8029	0.0958577	0.871485
ENSG00000224189	2	176164051	176188958	3.12238	0.124423	0.450627	0.702299	-0.654684	0.555947	-0.763346	0.480764	0.380812
ENSG00000224271	22	47630827	48023004	2.90952	0.152221	0.607239	0.606513	0.377951	0.733889	0.0456101	0.966396	0.863644
ENSG00000224272	2	241808312	241812016	-2.0256	0.318879	-4.23243	0.000330776	-4.19367	0.000161883	-3.76083	0.00051326	0.000358717
ENSG00000224276	1	155991390	156001787	-2.50766	0.217211	0.748112	0.525726	0.561252	0.613677	1.16492	0.281931	0.379323
ENSG00000224318	3	109707	197341	-7.60789	0.000181317	-1.36399	0.2473	-2.51315	0.0237892	-2.40382	0.0263968	0.000714521
ENSG00000224347	13	77599755	77606551	-0.412962	0.83897	0.358749	0.760908	-0.197824	0.858772	0.755786	0.48512	0.783136
ENSG00000224349	6	70412828	70413950	-0.768028	0.70548	-1.18707	0.313999	-0.907853	0.414163	-0.986849	0.362023	0.448922
ENSG00000224383	17	63998351	64004305	1.67172	0.41072	1.84051	0.118498	1.97874	0.0751047	2.0379	0.0597911	0.100316
ENSG00000224389	6	32014795	32035418	0.145888	0.94277	-0.683479	0.562101	-1.2912	0.245478	-1.27952	0.237266	0.732701
ENSG00000224397	20	50247643	50283250	-0.0360123	0.985861	-0.673063	0.568075	-0.0580639	0.958348	-0.381327	0.724675	0.959369
ENSG00000224420	19	49689594	49690575	-0.465965	0.818641	-0.749222	0.525111	-1.09797	0.323351	-1.39238	0.19841	0.470572
ENSG00000224424	3	48847572	48851981	-0.213985	0.916139	2.20126	0.0618884	2.74564	0.0135254	1.33361	0.218022	0.0483788
ENSG00000224468	1	183138402	183141282	1.15933	0.568349	-0.0350254	0.9763	1.5472	0.164024	1.26702	0.24188	0.887149
ENSG00000224470	16	71808439	71885268	-1.07562	0.596601	-0.171938	0.88405	-0.374525	0.736211			0.789409
ENSG00000224511	13	30103178	30108895	-1.16419	0.566728	-2.49495	0.0343272	-1.88655	0.0897153	-1.52759	0.158251	0.0867004
ENSG00000224531	6	11093834	11138733	-3.17995	0.11763	-1.47991	0.209389	-0.67595	0.543188	0.262508	0.808417	0.334873
ENSG00000224577	2	176495255	176819725	1.86247	0.35941	-0.13277	0.910336	-0.265353	0.811355	-0.0708214	0.947843	0.884304
ENSG00000224578	16	51553436	51647132	-2.93635	0.148478	-0.58107	0.622111	-0.369452	0.739654	-0.129713	0.904633	0.68301
ENSG00000224609	1	59131932	59296491	-1.44367	0.477452	-2.00606	0.0888435	-2.0634	0.0634572	-2.10146	0.0522529	0.0854169
ENSG00000224652	3	196142516	196160893	0.592829	0.7705	-0.217201	0.853834	-0.527298	0.635292	-1.44243	0.182756	0.651818
ENSG00000224660	3	15254184	15264515	1.38362	0.495962	0.280399	0.81201	1.37879	0.214908	0.491825	0.649627	0.558079
ENSG00000224687	1	178090677	178093984	1.4589	0.472819	0.125169	0.915449	0.0668831	0.952029	-0.0558081	0.958889	0.929924
ENSG00000224712	16	14703411	14726342	0.705151	0.728596	0.937669	0.426424	1.76915	0.11154	-1.10154	0.308939	0.306563
ENSG00000224721	14	75574888	75579652	-1.36033	0.503244	-1.62948	0.166936	-1.91273	0.0853511	-1.28861	0.233952	0.176379
ENSG00000224729	7	100589402	100604206	-0.758064	0.709126	-1.44115	0.221565	-1.42695	0.199317	-1.74883	0.106239	0.224706
ENSG00000224743	13	30881933	30933846	-2.93174	0.149116	-0.133443	0.909883	-0.573183	0.60616	-0.504708	0.641086	0.665047
ENSG00000224758	10	132961340	132962237	-1.83142	0.367477	-2.23622	0.057861	-2.43021	0.028822	-2.24916	0.0377582	0.0499374
ENSG00000224805	1	47179250	47180339	-1.00016	0.622606	-0.523088	0.657273	-0.570369	0.607929			0.629871
ENSG00000224812	10	44793119	44959724	-0.720458	0.722945	1.07889	0.360133	1.40437	0.20652	-0.228606	0.832767	0.561237
ENSG00000224821	13	110456396	110463287	4.67001	0.0215599	1.4236	0.227245	1.05056	0.344684	1.53684	0.155746	0.0684826
ENSG00000224843	6	26956932	27059749	1.64102	0.419368	0.793897	0.500706	0.375802	0.735345	0.449084	0.678287	0.598751
ENSG00000224853	13	73413473	73661891	-1.45979	0.472548	-2.33457	0.0476845	-1.23306	0.267383	-0.0435378	0.967922	0.664988
ENSG00000224855	3	193618609	193627337	0.0667487	0.973797	1.04668	0.374653	0.35208	0.751482	-0.799438	0.460264	0.902072
ENSG00000224870	1	1399515	1402046	1.7808	0.380867	1.89366	0.108232	-0.128511	0.907975	1.00708	0.352264	0.471579
ENSG00000224877	17	81239305	81241310	1.92141	0.344406	0.173413	0.883063	0.18375	0.868725	0.20792	0.847705	0.819483
ENSG00000224914	10	87341685	87357882	1.13291	0.577194	-0.292023	0.804372	-0.326319	0.769128	-0.23852	0.825628	0.766273
ENSG00000224939	1	234629311	234634780	0.74482	0.713982	-0.0138143	0.990651	0.207016	0.852284	1.62069	0.134402	0.963371
ENSG00000224940	7	128350325	128361690	1.65792	0.414595	0.577307	0.624368	0.64556	0.561467	1.32466	0.221127	0.43201
ENSG00000224958	9	68353614	68357893	-1.32539	0.51427	-1.35935	0.248911	-1.00515	0.365941	1.47628	0.172698	0.291701
ENSG00000224982	12	119593774	119643075	-1.2775	0.529586	0.252563	0.830374	0.534325	0.630793	-0.167889	0.876764	0.774783
ENSG00000225032	9	127816066	127822520	1.99648	0.325886	-0.498362	0.672508	0.370953	0.738634	0.041116	0.969706	0.892581
ENSG00000225140	10	628620	631255	-0.00872657	0.996574	-0.315972	0.788695	0.190919	0.863653	-0.043158	0.968202	0.988033
ENSG00000225177	6	138692548	138697288	-1.08999	0.591705	-0.477116	0.685707	-0.743368	0.503725	-0.880739	0.415928	0.554966
ENSG00000225190	17	45435900	45490758	-1.84117	0.364931	0.997508	0.397508	0.758479	0.495092			0.416969
ENSG00000225194	9	96019724	96027993	-1.22127	0.547863	-2.12303	0.0717435	-1.01483	0.361339	-1.12744	0.297701	0.202573
ENSG00000225231	12	9936504	9943495	-0.353991	0.861714	0.0646917	0.956241	-1.1532	0.29961	-1.10356	0.308052	0.85188
ENSG00000225298	21	27722379	27751233	1.3858	0.495283	0.9277	0.431358	1.56106	0.160279	0.628607	0.561496	0.361882
ENSG00000225361	9	135462727	135480777					-0.39666	0.721253	-1.77248	0.101593	0.23542
ENSG00000225377	20	316860	348490	3.65507	0.0720819	0.131334	0.911302	-0.563215	0.612438			0.449892
ENSG00000225391	6	136982165	136993234	-4.79395	0.018323	-1.12459	0.34015	-0.596992	0.591283	-1.02467	0.34392	0.0690803
ENSG00000225431	21	42599280	42615094	1.82671	0.368708	0.548836	0.641559	-0.192301	0.862675	-0.345594	0.749566	0.715193
ENSG00000225434	9	72305367	72356721	0.966796	0.634257	-0.985166	0.403373	-0.632679	0.569303	-0.432047	0.689845	0.580638
ENSG00000225439	2	74148007	74151952	-1.27938	0.528981	-0.0310561	0.978985	-0.404867	0.715733	-0.102531	0.92455	0.937654
ENSG00000225526	3	12514934	12561059	-2.20076	0.278827	0.238265	0.839842	0.584397	0.599132	1.94869	0.071871	0.292731
ENSG00000225556	1	151837818	151840557	-0.190024	0.9255	-0.55965	0.635006	-0.00779414	0.994406	-0.0167894	0.987627	0.985419
ENSG00000225578	3	196939877	196942534	1.50897	0.457761	0.732115	0.534615	0.521643	0.638924	1.06097	0.327095	0.487144
ENSG00000225602	1	11143898	11149537	2.59745	0.201193	2.14367	0.0690255	2.23123	0.0447572	-0.648545	0.549148	0.0963128
ENSG00000225614	16	88382959	88440757	-2.281	0.261675	-0.488342	0.678721	-0.369771	0.739436	-1.61025	0.136927	0.382745
ENSG00000225655	9	41073662	41076421	-0.685965	0.735701	-1.32841	0.259848	-0.299391	0.787703			0.625138
ENSG00000225663	17	81822361	81833302	-0.447455	0.825727	0.632779	0.591461	0.442838	0.690394	0.749609	0.488695	0.682437
ENSG00000225697	3	48625723	48635493	0.45717	0.822006	-1.39203	0.237718	-1.5813	0.154928			0.363457
ENSG00000225731	21	42733594	42741758	3.12834	0.123705	1.16412	0.323445	1.22474	0.270625	3.27437	0.00249112	0.00966363
ENSG00000225733	3	14920347	14948424	-1.1688	0.565191	-0.00597228	0.995958	0.489005	0.660048			0.987995
ENSG00000225756	9	133654586	133657313	0.636821	0.754	1.38564	0.239878	1.09233	0.325841	0.860353	0.426802	0.430802
ENSG00000225778	10	11849608	11894700	1.98158	0.329509	-0.983857	0.403998	-0.0921427	0.933947	-0.137135	0.899204	0.832706
ENSG00000225783	22	26646411	26676475	1.16378	0.566865	-0.465252	0.69312	1.08471	0.32923	0.855293	0.429526	0.50696
ENSG00000225791	6	52576787	52643058	-0.170801	0.933018	0.206397	0.861029	0.327942	0.768013	0.668023	0.537216	0.853404
ENSG00000225805	11	71878453	71884561	1.13942	0.57501	0.578236	0.623811	1.53994	0.16601	2.1656	0.045469	0.146898
ENSG00000225828	1	32361270	32364278	-3.27396	0.107166			-0.0838339	0.939891	0.625126	0.563665	0.725967
ENSG00000225830	10	49454168	49539538							-1.18146	0.275154	0.275154
ENSG00000225855	1	155316863	155324176	0.288872	0.886962	1.11837	0.342827	0.741112	0.505021	0.736481	0.49634	0.657767
ENSG00000225921	6	13615335	13632739	-3.58227	0.0779383	-1.60802	0.172596	-0.450017	0.68564	0.783858	0.469053	0.211714
ENSG00000225929	22	50735825	50738139	-1.22895	0.545346	-1.54944	0.188771	-2.16008	0.0520243	-0.108442	0.920214	0.271254
ENSG00000225936	10	117238762	117241998	-3.36339	0.0979106	1.28856	0.274416	0.474437	0.669566	-1.7222	0.11167	0.183602
ENSG00000225950	19	49061066	49065076	1.78291	0.380302	0.949338	0.420691	1.24897	0.261259	-0.381425	0.724607	0.44262
ENSG00000225951	9	128468957	128473012	-1.87249	0.356831	1.00095	0.395883	-0.0583796	0.958122	-0.227023	0.833907	0.85962
ENSG00000225953	2	199457689	199476935	2.57483	0.205145	-0.292398	0.804127	0.181367	0.870413	-0.101094	0.925604	0.826639
ENSG00000225968	7	1665745	1747946	1.34375	0.508459	1.99092	0.0912785	0.720399	0.516998	0.486321	0.653289	0.306216
ENSG00000225973	15	55317184	55319161	-1.38797	0.49461	0.450384	0.702451	0.574537	0.605309	0.7962	0.462084	0.573863
ENSG00000225975	19	36682636	36687468	0.613853	0.762601	1.69859	0.149661	1.76212	0.11297			0.221855
ENSG00000226005	10	3911889	3941506	-0.779603	0.701253	-0.123345	0.916677	-0.299095	0.787908	0.067382	0.950373	0.898365
ENSG00000226026	1	95161676	95234000	-3.6204	0.0748245	-1.01057	0.391355	-0.634446	0.568225	-0.639298	0.554858	0.244568
ENSG00000226029	1	16460948	16468481	0.746794	0.713257	1.72838	0.142648	0.78036	0.482733	0.525416	0.627458	0.428129
ENSG00000226051	10	75243568	75373500	-1.77799	0.381618	-1.68747	0.152342	-0.270878	0.807504	-0.307425	0.776443	0.524706
ENSG00000226088	1	70359562	70360437	-1.64721	0.417615	0.491532	0.676741	0.484143	0.663218	0.255316	0.813568	0.673544
ENSG00000226101	17	72072333	72103035	-4.55114	0.0251207	-2.46177	0.0367927	-1.15015	0.300888	0.442222	0.682933	0.0590004
ENSG00000226124	2	199760544	199851192	-1.84357	0.364307	-0.707023	0.548711	-0.533527	0.631303	-0.829068	0.443808	0.496762
ENSG00000226137	17	81029130	81034881	1.51945	0.454643	1.41148	0.231226	0.564059	0.611905	-0.502199	0.642746	0.466618
ENSG00000226167	1	113856635	113901237	2.14177	0.291916	0.688998	0.558948	0.26994	0.808157	-0.745007	0.491367	0.566452
ENSG00000226172	1	119000344	119001392	4.295	0.034558	3.93556	0.000843466	2.38539	0.031905	1.46199	0.176891	0.0031981
ENSG00000226174	14	105398538	105450106	-0.750468	0.711909	3.06249	0.00938812	4.49505	5.27312e-05	1.57803	0.144959	0.000209703
ENSG00000226180	16	87693537	87696147	-1.00042	0.622514	-0.79537	0.499912	-0.878476	0.429431	-0.919063	0.395934	0.487299
ENSG00000226237	9	86948629	87002033	1.22966	0.545115	0.77907	0.508739	1.48164	0.182632	1.48866	0.169126	0.291196
ENSG00000226245	10	43643872	43645047	-1.92613	0.343223	-1.39533	0.236607	-0.274633	0.804889	1.17477	0.277882	0.418937
ENSG00000226251	1	212180141	212285130	-3.10532	0.126494	-0.407465	0.729636	0.17558	0.874512	-0.194142	0.857685	0.704141
ENSG00000226266	2	159670708	159712444	2.67173	0.188606	-0.0465641	0.968495	-0.40999	0.712295	-0.0263029	0.980617	0.950992
ENSG00000226312	2	201140278	201157823	-2.36415	0.244684	-0.594341	0.614179	-0.858998	0.439732	-0.0592043	0.95639	0.822249
ENSG00000226328	22	45133020	45163811	-3.89855	0.0550591	-0.350935	0.765962	-0.58983	0.59574	0.156604	0.884987	0.374685
ENSG00000226383	2	156011530	156254950	-0.619039	0.760656	-0.948345	0.421177	-1.01969	0.359044	-0.956305	0.377072	0.494879
ENSG00000226416	11	1983237	1989993	2.81168	0.166487	-0.621989	0.5978	-0.505432	0.649381	-0.462238	0.669414	0.474508
ENSG00000226419	1	112956415	113047055	0.377256	0.852726	0.695174	0.55543	1.247	0.262015	0.234514	0.828511	0.70106
ENSG00000226479	2	120217479	120223400	1.87079	0.357267	1.19043	0.312631	0.0211848	0.984797	-0.0463664	0.965839	0.956452
ENSG00000226490	8	141514638	141518737					0.159487	0.885931	-0.146795	0.892146	0.889122
ENSG00000226496	21	41141493	41148198	2.14651	0.290849	-0.194619	0.868885	0.546637	0.622941	-0.0138092	0.989823	0.961824
ENSG00000226508	2	105144113	105145424	4.14696	0.0412858	0.680722	0.563679	0.959779	0.387975	-0.0501973	0.963019	0.55804
ENSG00000226510	19	35667948	35673304	1.93529	0.340933	2.41052	0.0408954	2.31002	0.0377273	2.56868	0.0176637	0.0365459
ENSG00000226674	2	144666312	145262988	0.591588	0.770967	-0.590941	0.616207	-0.684847	0.537894	-1.86346	0.0852123	0.35224
ENSG00000226686	19	37251867	37265547	1.7918	0.377932	0.970061	0.410622	0.956936	0.389382	0.927631	0.391545	0.392221
ENSG00000226696	19	54444807	54449430	4.72126	0.0201655	1.36524	0.246868	0.344457	0.75669	0.0743201	0.945271	0.121317
ENSG00000226706	9	135503273	135506447					-1.055	0.342648	-0.374742	0.729241	0.553356
ENSG00000226742	18	79964582	79970822	2.11913	0.297047	2.29478	0.0516041	1.65729	0.136042	1.33173	0.21867	0.118226
ENSG00000226747	2	185719874	185740479	0.855394	0.67381	1.61755	0.170065	1.84449	0.0971024	1.80943	0.0946608	0.155587
ENSG00000226754	1	53238550	53246482	-0.695414	0.732199	0.957837	0.416544	0.738883	0.506303			0.567452
ENSG00000226763	19	43596617	43614498	-1.42568	0.482959	-0.540343	0.646725	0.300903	0.786657	-0.227148	0.833817	0.726214
ENSG00000226800	19	3607247	3613930	5.62373	0.0056515	-0.262127	0.824054	-1.69764	0.126766	-2.05785	0.0573335	0.0203231
ENSG00000226808	10	43778946	43901004	2.21737	0.275216	0.432627	0.713655	-0.122842	0.912019	-0.944743	0.382868	0.708923
ENSG00000226833	2	28707511	28751722	0.0546238	0.978556	-0.591455	0.6159	-1.10852	0.318723	-0.546577	0.613662	0.916704
ENSG00000226887	4	52722618	52751586	0.573649	0.777727	-0.884822	0.452953	-1.64414	0.139178	-1.40765	0.193533	0.320263
ENSG00000226925	2	102172621	102182108	2.51327	0.216184	4.21144	0.000354103	6.44945	6.58775e-09	1.10558	0.307165	2.63505e-08
ENSG00000226935	21	28539318	28540355	0.0803367	0.968466	0.289456	0.806057	0.0865858	0.937922	0.122623	0.909823	0.937141
ENSG00000226944	1	6204840	6205780	-0.842331	0.67851	-0.285028	0.808966	-0.201438	0.85622	-0.815915	0.451071	0.749824
ENSG00000226950	4	52712325	52723623	-1.41842	0.485189	-1.66386	0.158162	-0.795607	0.474221	-0.551306	0.610597	0.378214
ENSG00000226953	2	133264968	133285445	-0.183562	0.928027	-0.953379	0.418716	-0.650827	0.558278	-1.20913	0.264067	0.722194
ENSG00000226979	6	31572054	31574324	2.48718	0.22099	0.643903	0.584959	2.05634	0.064368	-1.58634	0.142854	0.149486
ENSG00000227036	17	72290091	72640472	-7.807	0.000122188	-1.80114	0.126582	-1.11578	0.315565	0.186485	0.863242	0.000488592
ENSG00000227039	21	44921051	44929680	1.54165	0.448081	-0.292392	0.804131	-0.067015	0.951934	0.103118	0.924119	0.897081
ENSG00000227051	14	96039362	96093971	0.164459	0.9355	-1.74736	0.138312	-0.101128	0.927523	-0.220491	0.83862	0.864591
ENSG00000227053	7	101014319	101017665					-1.03229	0.353139	-1.10891	0.305715	0.328374
ENSG00000227057	6	33279108	33289247	0.792877	0.696417	-0.745863	0.526971	-2.31281	0.0374969	-3.34378	0.00201149	0.00767332
ENSG00000227124	3	75678660	75785583	1.41	0.487784	0.407729	0.729468	-0.572669	0.606482	-0.622474	0.565321	0.606882
ENSG00000227188	22	39475807	39476822	-3.12197	0.124472	-1.39636	0.236262	-1.10692	0.319421	0.799436	0.460265	0.239295
ENSG00000227199	7	116952446	116954334	-2.42342	0.233055	0.0368936	0.975036	0.306033	0.78311	-0.538705	0.618779	0.906587
ENSG00000227252	2	236910797	237085838	-3.4385	0.0906406	-1.81606	0.123469	-1.48765	0.180863	-0.797092	0.461582	0.155057
ENSG00000227260	3	30518833	30527193	2.40385	0.23685	0.223438	0.849686	-0.168073	0.879836	-0.0306943	0.977382	0.928247
ENSG00000227268	10	87859158	87863533	-0.033383	0.986894	-0.486699	0.679742	0.0136406	0.990211	0.659938	0.542153	0.97791
ENSG00000227345	10	49818279	49970203					-0.800197	0.471675	-0.0188026	0.986144	0.972232
ENSG00000227354	13	79406293	79427317	0.877524	0.665876	-0.570274	0.628596	0.0735307	0.947267	0.342719	0.75158	0.852297
ENSG00000227356	10	97828478	97849798	-1.51324	0.456488	-0.637221	0.588861	-0.647454	0.560319			0.536015
ENSG00000227403	2	161244720	161249095	-0.317671	0.87578	-0.180105	0.878584	-0.389553	0.726044	-0.593483	0.58357	0.814119
ENSG00000227409	1	35358822	35366077	-2.66324	0.190015	-0.43047	0.71502	0.206362	0.852745			0.633283
ENSG00000227456	21	34157724	34190244	-2.90377	0.153033	0.434938	0.712193	-0.400657	0.718562			0.467145
ENSG00000227467	11	72570660	72573229	-0.689376	0.734436	0.728944	0.536386	0.608522	0.584139	-1.1607	0.283676	0.538342
ENSG00000227471	7	134549110	134579875	-0.438188	0.82928	-0.798923	0.497998	-1.20601	0.278023	-0.328945	0.761254	0.641898
ENSG00000227495	17	5019214	5020093	-2.20855	0.277129	1.89801	0.107423	1.18976	0.284546	1.12624	0.298214	0.207801
ENSG00000227496	1	225700264	225752258	1.15408	0.570101	0.708633	0.547801	0.556446	0.616717	0.434232	0.688358	0.609381
ENSG00000227500	19	1905214	1926013	0.273282	0.893025	1.05526	0.370752	-0.381768	0.731305	1.52504	0.158945	0.613384
ENSG00000227507	6	31580525	31582522	0.643988	0.751323	0.913246	0.43857	1.01047	0.363408	1.72789	0.11049	0.327461
ENSG00000227533	1	42959049	42996814	-5.63155	0.00558513	-3.04417	0.00982161	-2.62945	0.0180243	-3.02306	0.00523363	0.00758455
ENSG00000227540	10	73252791	73254349	-2.86243	0.158967	-1.30561	0.268117	-0.828883	0.455934			0.257349
ENSG00000227588	3	2110409	2144241	-1.94642	0.338163	0.643435	0.585232	0.00227205	0.998369	1.35678	0.210129	0.993426
ENSG00000227591	1	209661356	209724125	1.4183	0.485227			-0.334196	0.763719			0.653099
ENSG00000227640	13	94703454	94803430	-0.695753	0.732074	0.0414203	0.971974	-0.39114	0.724973	0.281594	0.794788	0.913787
ENSG00000227676	13	79566678	79571445	-2.69748	0.184382	-0.209155	0.859191	0.142694	0.897872	0.058191	0.957135	0.888726
ENSG00000227741	1	160202199	160208869	1.22048	0.548121	-2.19703	0.0623907	-2.53544	0.0225745			0.0499493
ENSG00000227857	1	46134531	46139081	2.34162	0.249209	1.82409	0.121819	1.95224	0.0790901	0.362073	0.738052	0.175532
ENSG00000227868	1	23010834	23019100	-4.16134	0.040587	-3.78319	0.00133251	-2.06977	0.0626443	0.376953	0.727706	0.00507579
ENSG00000227885	6	53739266	53794904	2.00711	0.323316	-1.35946	0.248875	-1.73062	0.119555	-2.05698	0.057439	0.125142
ENSG00000227908	5	55995153	56003649	-0.378252	0.852342	-0.743171	0.528463	0.403436	0.716694			0.744518
ENSG00000228044	1	234646289	234683176	1.261	0.534919	1.47678	0.210353	0.74149	0.504803	0.304265	0.778681	0.502995
ENSG00000228049	7	102665368	102671663					0.0675099	0.951579	-0.268071	0.804439	0.921461
ENSG00000228067	1	212545694	212556065	-1.49389	0.462267	-0.143978	0.902803	0.271452	0.807104	-1.12552	0.298525	0.740275
ENSG00000228109	3	196999460	197004744	0.556835	0.784077	0.955731	0.417569	1.47281	0.185253	1.75077	0.105852	0.273947
ENSG00000228126	1	150515757	150518032	-1.64834	0.417296	0.981346	0.405199	1.73707	0.118182	1.07115	0.322476	0.25963
ENSG00000228223	6	26521709	26527404	1.72633	0.395605	0.693139	0.556588	0.957213	0.389245	0.359942	0.739538	0.532753
ENSG00000228278	9	114329869	114333251	1.84546	0.363815	0.241061	0.837989	1.98907	0.0735961	1.7768	0.100764	0.188042
ENSG00000228288	1	202810850	202812473	4.59242	0.0238302	0.937761	0.426379	-0.165503	0.88166	0.445758	0.680537	0.117222
ENSG00000228290	6	84687712	84709578	1.38097	0.496787	-0.335738	0.775819	-0.59626	0.591737	-0.825175	0.44595	0.599438
ENSG00000228300	19	1275530	1279244	-0.16157	0.93663	-0.642508	0.585773	-0.879181	0.429061	-0.708707	0.512721	0.786646
ENSG00000228315	22	23638487	23717356	1.0281	0.612919	0.662685	0.574058	1.29278	0.244901	1.01311	0.349389	0.426746
ENSG00000228350	3	48663776	48669174	-1.2246	0.546773	-1.06255	0.367456	-2.20709	0.0471198			0.128878
ENSG00000228363	2	86562070	86618766	2.81628	0.165794	1.57571	0.181382	1.74592	0.116319			0.149356
ENSG00000228369	1	52050918	52052683	-2.57535	0.205052	-1.45447	0.217326	-0.928473	0.403641	-1.46529	0.175918	0.231481
ENSG00000228412	6	19323428	19839080	-0.712322	0.725947	-2.86271	0.0151766	-3.55973	0.00136531	-2.98869	0.00577052	0.00412839
ENSG00000228474	2	27070472	27071654	2.08641	0.304568	1.50992	0.200296	1.01941	0.359179			0.275614
ENSG00000228486	2	97664217	97703066	-1.47262	0.468666	-1.06503	0.366337	-0.443529	0.689936	-0.648674	0.549068	0.522995
ENSG00000228526	1	9148011	9198906	1.83011	0.367817	1.61175	0.171602	0.462922	0.677128	-0.426622	0.69354	0.437585
ENSG00000228544	9	136803927	136808848					4.25805	0.000128142	2.03086	0.0606784	0.000255751
ENSG00000228590	2	60336446	60439828	2.37049	0.243421	-0.451896	0.7015	-0.412437	0.710655	-0.68188	0.528807	0.544376
ENSG00000228594	1	1598012	1600135	2.55461	0.208723	-0.482906	0.6821	0.367074	0.741269			0.530736
ENSG00000228598	7	20141916	20153531	0.261115	0.897761	1.28712	0.274951	2.15152	0.0529614	0.381531	0.724533	0.297633
ENSG00000228606	1	160261731	160263328	0.50965	0.801976	0.127174	0.9141	-1.4263	0.199521	-0.860034	0.426973	0.724036
ENSG00000228630	12	53962308	53974956	0.42959	0.83258	-1.20351	0.307344	-0.857707	0.44042	-0.392575	0.716898	0.624694
ENSG00000228649	7	22854126	22872952	0.775362	0.702801	-0.421776	0.720532	0.181037	0.870646	0.323946	0.764774	0.784955
ENSG00000228672	5	139390592	139395104	-2.01964	0.320306	-1.18063	0.316632	-1.71362	0.123229	-1.61863	0.134895	0.188343
ENSG00000228677	21	37187666	37193926	-0.10737	0.957863	0.147498	0.900439	0.00169734	0.998782			0.996488
ENSG00000228696	17	46274784	46361766	-0.887685	0.662246	-1.76829	0.133652	0.208189	0.851457	0.179356	0.868421	0.682556
ENSG00000228701	10	91782835	91798309	1.49401	0.462233	2.85729	0.0153703	0.410158	0.712183	0.494715	0.647707	0.0643195
ENSG00000228716	5	80626226	80654983	-3.02	0.137254	-1.57291	0.182159	-1.45237	0.191427	-1.10017	0.309538	0.190524
ENSG00000228727	6	31762656	31764850	-0.24842	0.902706	-0.517595	0.660646	0.0829907	0.940495	0.311981	0.77322	0.880678
ENSG00000228763	2	108676795	108678601	-0.792037	0.696723	1.40591	0.233071	1.41356	0.203564	1.23799	0.252838	0.309461
ENSG00000228775	7	141704003	141738346	-2.28673	0.260477	-2.77172	0.0187253	-0.807358	0.467718	-0.897955	0.406874	0.0684315
ENSG00000228784	2	19868860	19885047	-0.963055	0.635569	-0.223398	0.849713	-0.836242	0.451944	-1.37157	0.205202	0.57269
ENSG00000228794	1	825138	859446	0.513838	0.800383	-1.085	0.357422	-0.937485	0.399093	-0.671094	0.535347	0.553817
ENSG00000228804	3	187702313	187733849	0.89051	0.661237	1.00618	0.393419	1.26977	0.253401	0.875425	0.418746	0.41956
ENSG00000228812	20	62352970	62356480	-3.0546	0.132809	-1.83768	0.119065	-0.963448	0.386163	-0.876639	0.418102	0.201804
ENSG00000228839	22	31292499	31338021	0.792781	0.696452	0.194399	0.869032	-0.440701	0.69181	-2.34496	0.0303148	0.169682
ENSG00000228889	13	99181223	99200757	-2.43943	0.229983	-0.408601	0.728912	-1.4085	0.205189	-2.76001	0.0107934	0.0407569
ENSG00000228939	1	243793205	243794400	-0.447893	0.825559	-0.47576	0.686553	-0.608184	0.584347			0.725693
ENSG00000228971	1	95510059	95782342	1.09479	0.590073	-0.867589	0.461801	-0.383025	0.730455	0.483709	0.655031	0.620016
ENSG00000229056	2	196260024	196264204	-0.957508	0.637516	-0.786039	0.504955	-0.797955	0.472918			0.54129
ENSG00000229108	7	15688378	15696892	-1.4385	0.47903	-0.987567	0.402228	0.0674835	0.951598	0.723152	0.504166	0.816575
ENSG00000229111	13	48077137	48079991	-1.57621	0.437968	-0.824336	0.484429	-1.1117	0.317336	-1.30292	0.2288	0.350152
ENSG00000229117	12	56116590	56117967	0.377496	0.852633	-0.559919	0.634844	-0.693166	0.532966			0.724757
ENSG00000229124	10	17214239	17230018					-0.282043	0.799735	0.735573	0.496871	0.690538
ENSG00000229153	7	143407784	143523449	-0.816956	0.687676	-2.84775	0.015716	-2.94263	0.00812536	-2.07388	0.0554199	0.0197392
ENSG00000229196	7	130141707	130142618	-1.79039	0.378306	0.282767	0.810453	0.225102	0.839547			0.743877
ENSG00000229228	1	231591292	231612090	-0.0392011	0.98461	-0.755353	0.521726	-1.12826	0.310181	-0.574771	0.595492	0.938265
ENSG00000229314	9	114323098	114326479	2.25286	0.267604	0.994606	0.398882	1.4329	0.197449	1.5549	0.150944	0.22879
ENSG00000229348	1	43453927	43456995	0.95118	0.639742	0.108927	0.926387	1.28903	0.246272	1.15098	0.287729	0.699962
ENSG00000229356	21	44450986	44455284	-5.35594	0.00839958	-0.384812	0.744125	-0.231151	0.835296	1.03848	0.337455	0.0354906
ENSG00000229388	1	28643228	28648581	2.65938	0.190658	-0.0853304	0.942302	0.381849	0.73125	-0.247292	0.819324	0.823267
ENSG00000229444	1	43709392	43727343	1.83409	0.366778	0.347098	0.768447	0.512995	0.644494	-0.918062	0.396449	0.565049
ENSG00000229474	15	44665732	44711323	2.07164	0.308005	0.874907	0.458032	0.565457	0.611023	-0.710746	0.511509	0.466574
ENSG00000229521	13	77080511	77081190	-1.39158	0.493486	0.607246	0.606509	0.417417	0.707322	0.311494	0.773564	0.663081
ENSG00000229544	10	124445243	124450035	-1.76998	0.383765	1.43187	0.224554	0.813117	0.464549	1.06458	0.325454	0.335144
ENSG00000229589	3	38451027	38454820	0.512354	0.800948	0.653183	0.579561	1.23859	0.265244	-0.730509	0.499838	0.557558
ENSG00000229619	3	152245262	152269590	0.699025	0.730863	0.968142	0.411548	1.28091	0.249263	-1.39121	0.198788	0.366003
ENSG00000229637	17	48723185	48724758	-1.15247	0.570639	-0.296041	0.801736	0.459455	0.67941	-0.212371	0.844485	0.755138
ENSG00000229647	2	207166120	207248668	0.352841	0.862159	1.75937	0.135624	1.91846	0.0844191			0.215944
ENSG00000229694	9	91118592	91182762	1.09853	0.588806	0.894681	0.447934	0.856431	0.4411	1.10042	0.30943	0.441157
ENSG00000229699	1	153174518	153191676	2.51715	0.215476	4.84026	4.03474e-05	3.12966	0.00487699	4.21843	9.76292e-05	0.000113519
ENSG00000229739	1	186423481	186521147	-1.72762	0.395251	-2.55334	0.0303319	-2.03639	0.0669995	-1.56515	0.14827	0.0716316
ENSG00000229780	1	154553609	154555017	1.30912	0.519448	1.99794	0.0901435	0.150413	0.892381			0.444248
ENSG00000229792	13	109400696	109401641	0.0855815	0.966408	0.589337	0.617165	1.6265	0.14347	1.07329	0.321511	0.8373
ENSG00000229809	16	30569672	30572734	-2.20228	0.278496	0.183412	0.876373	-0.820859	0.460307	0.0217703	0.983957	0.940932
ENSG00000229833	19	7629788	7631956	2.4963	0.219301	-0.502004	0.670255	0.109028	0.921878	-0.632094	0.559327	0.731461
ENSG00000229847	10	117473215	117545068	3.14391	0.121848	-0.338612	0.773952	-0.0152513	0.989055			0.965722
ENSG00000229852	6	73263212	73301789	-0.259804	0.898271	-0.88054	0.455142	-0.475123	0.669117	-0.34794	0.747923	0.767098
ENSG00000229869	10	933026	942743	1.14163	0.574266	1.36767	0.24603	0.819098	0.46127	-0.163729	0.879794	0.621875
ENSG00000229891	22	42364387	42369290	-1.03293	0.61125	-0.594869	0.613864	0.351674	0.751758	0.886721	0.412768	0.61198
ENSG00000229901	1	41375004	41375669	-0.751723	0.711449	0.902467	0.443993	0.556776	0.616508	-0.260323	0.809981	0.675495
ENSG00000229918	13	98832084	98834629	-3.09827	0.127357	-0.336677	0.775209	0.445581	0.688576	1.6635	0.124413	0.29794
ENSG00000229951	2	28384409	28394680	2.73353	0.178585	3.57995	0.00239343	4.68029	2.55604e-05	3.76858	0.000499727	9.62767e-05
ENSG00000229980	17	50866679	50910774	-1.73507	0.393217	-1.23697	0.294088	-0.416615	0.707858	1.00116	0.355105	0.43499
ENSG00000230054	9	114656304	114662374	3.91773	0.0538739	1.57992	0.180219	-1.1929	0.283278	-0.666377	0.538219	0.145779
ENSG00000230082	3	9947404	9954787	-1.69881	0.403181	-0.209292	0.859099	0.14222	0.89821	0.469147	0.664772	0.796636
ENSG00000230115	3	189238686	189240594	3.16109	0.119823	0.108623	0.926592	-0.926795	0.404491	-0.776101	0.473463	0.602626
ENSG00000230124	1	180269653	180502954	2.67501	0.188064			0.053706	0.961471			0.908057
ENSG00000230148	17	48543551	48551250	0.0149527	0.994129	-0.209018	0.859282	-0.265424	0.811306	0.135555	0.900359	0.979123
ENSG00000230212	21	36069642	36126640	2.67049	0.188812	0.983547	0.404146	-0.846176	0.446589	-1.02079	0.345751	0.322779
ENSG00000230215	3	184546714	184556918	1.37871	0.497493	0.947374	0.421652	2.23571	0.0443298	1.11248	0.304157	0.146009
ENSG00000230262	9	94176494	94259545	3.41203	0.0931512	1.09	0.355211	0.308633	0.781314	-0.728923	0.500769	0.317281
ENSG00000230319	22	43038585	43052366	-0.0383735	0.984934	-0.0608675	0.958826	-0.662878	0.551014	-0.494735	0.647693	0.957047
ENSG00000230368	1	868071	876903	0.278886	0.890845	0.0477958	0.967663	-1.22753	0.269535	0.14876	0.890711	0.914453
ENSG00000230387	20	23179272	23190419	1.42596	0.482873	0.192424	0.870351	-0.0528492	0.962086	0.0492609	0.963708	0.935122
ENSG00000230424	1	19210348	19240709	1.77463	0.382519	0.497905	0.672791	1.80638	0.104207	1.41386	0.191577	0.242842
ENSG00000230453	9	33524251	33608848	1.57535	0.43822	0.76047	0.51891	2.15645	0.0524195	2.48683	0.0216192	0.0603187
ENSG00000230487	7	1570073	1589626	1.20829	0.552124	1.91839	0.103701	1.74219	0.117103	1.61104	0.136736	0.154694
ENSG00000230513	22	21001886	21010342	1.45227	0.474832	-0.55376	0.638572	-0.438003	0.693602	-0.411975	0.703555	0.636307
ENSG00000230550	1	204141404	204143327	3.99837	0.0491217	0.996529	0.397971	1.32634	0.232867			0.115866
ENSG00000230561	5	127703361	127941507	1.14222	0.57407	0.56551	0.631467	0.0681199	0.951143	1.52387	0.159266	0.794499
ENSG00000230565	10	43645942	43648019	-0.0967277	0.962037	-0.319753	0.786227	0.312401	0.778713	0.0443771	0.967304	0.93867
ENSG00000230657	12	11307077	11310436	1.00149	0.622141	0.412847	0.726208	-0.905457	0.415396	-0.804844	0.457236	0.567182
ENSG00000230667	1	92074533	92075411	3.23172	0.111773	-0.244411	0.835769	-0.591627	0.59462	-1.76246	0.103542	0.265624
ENSG00000230679	1	8878835	8879894	0.478024	0.814032	3.21379	0.0064122	3.24757	0.00348793	0.346917	0.748639	0.00919798
ENSG00000230736	22	32376664	32384343	0.193531	0.92413	0.406696	0.730126	0.742211	0.504389	0.0556223	0.959026	0.903143
ENSG00000230753	20	33787373	33811109	-0.608252	0.764703	-1.29585	0.271711	-1.78973	0.107437	-1.13269	0.295455	0.276997
ENSG00000230789	5	143192500	143194166	2.66265	0.190112	0.0937266	0.936636	0.0347622	0.975056	0.607689	0.574593	0.924118
ENSG00000230798	1	63320878	63324441	-4.97449	0.0143706	-1.79978	0.126869	-1.31708	0.236146			0.0371315
ENSG00000230825	7	7255154	7278073	0.270472	0.894118	0.510258	0.665162	1.23277	0.267496	1.03688	0.3382	0.648397
ENSG00000230937	1	209428817	209432848	-6.36482	0.00173606	0.617742	0.600303	2.16692	0.0512854	-0.158067	0.883921	0.00682387
ENSG00000230943	6	113616927	113650090	0.128202	0.949698	-0.197878	0.86671	-0.165807	0.881444	-0.286267	0.791461	0.900547
ENSG00000230989	16	83719311	83819737	5.80773	0.00426468	1.54626	0.189678	0.896402	0.420076	1.87312	0.0836067	0.0158855
ENSG00000231050	1	1891223	1892726	-1.8803	0.354828	0.350411	0.766301	0.0511867	0.963277	0.0948701	0.930172	0.909777
ENSG00000231064	1	155194996	155205495	-0.747775	0.712897	0.254731	0.82894	-0.694083	0.532424	-0.60228	0.578003	0.695507
ENSG00000231074	6	30286690	30327382	0.0660125	0.974086	-0.609437	0.605211	-1.24684	0.262077	-0.375601	0.728645	0.901762
ENSG00000231090	1	55217645	55324691	0.0797854	0.968682	0.909851	0.440274	0.0538557	0.961364	2.30736	0.0330709	0.860697
ENSG00000231105	1	21293290	21299874	0.489137	0.80979	0.857308	0.467125	1.55037	0.163161	1.55902	0.149864	0.329392
ENSG00000231177	3	10284419	10285746	-1.92162	0.344354	0.325754	0.782316	-0.189141	0.86491	-0.745776	0.49092	0.698598
ENSG00000231187	10	46580708	46598150							1.06226	0.326508	0.326508
ENSG00000231226	6	30105240	30114724	-1.32474	0.514476	-1.57006	0.182952	-1.46516	0.187546	-1.42137	0.189227	0.232224
ENSG00000231233	10	104351300	104353625	-0.652625	0.7481	0.795542	0.499819	0.277371	0.802984			0.714221
ENSG00000231246	1	112176836	112360625	-1.30187	0.521764	-1.89966	0.107118	-0.762459	0.492832	-0.000281494	0.999793	0.999169
ENSG00000231249	3	4490312	4493201	-1.70386	0.401782	-1.09866	0.351398	-0.756369	0.496293	0.314155	0.771684	0.524782
ENSG00000231274	19	55540656	55545543	-1.66846	0.411634	0.353018	0.764613	0.605841	0.585796	-1.85506	0.0866292	0.322443
ENSG00000231290	20	58515379	58619888	-2.94421	0.147394	-0.96518	0.41298	-0.260626	0.814654	-0.0983289	0.927633	0.731402
ENSG00000231298	10	4581295	4678216	-0.776103	0.70253	-1.72602	0.143194	-1.1581	0.297559	-0.692077	0.522663	0.35247
ENSG00000231310	3	177037405	177047923	0.0849797	0.966645	1.6078	0.172654	0.676666	0.542761			0.88559
ENSG00000231327	2	70124034	70132923	-3.35531	0.0987194	-0.998425	0.397074	-1.59534	0.151297	-0.897713	0.407	0.194795
ENSG00000231365	1	119140391	119275973	-0.134354	0.947287	0.359919	0.760152	1.04336	0.348002	0.958292	0.376081	0.815767
ENSG00000231367	2	38406527	38515934	0.39	0.847811	-0.12906	0.912832	1.18668	0.285799	0.4536	0.675235	0.794393
ENSG00000231389	6	33064569	33080775	2.94735	0.146963	0.406126	0.73049	1.11148	0.317434	-0.45307	0.675593	0.410445
ENSG00000231437	1	111989770	111998842	-1.41487	0.486282	0.085038	0.942499	-0.712377	0.521676	-0.692818	0.522217	0.80177
ENSG00000231453	2	174326027	174330643	-1.82611	0.368866	0.955441	0.41771	0.292385	0.792556	-0.530993	0.623809	0.579417
ENSG00000231473	13	48296162	48303720	0.449779	0.824837	-0.344017	0.770444	-1.05321	0.343466	-1.43302	0.185627	0.556376
ENSG00000231500	6	33272075	33276511	3.20628	0.114621	2.6292	0.0257426	3.10554	0.00521644	3.68321	0.00066884	0.00230688
ENSG00000231607	13	49956670	50125720	-0.636017	0.754301	-0.41777	0.723077	-0.434746	0.695766	-0.575245	0.595188	0.698935
ENSG00000231609	2	62957326	63048640	-0.515812	0.799633	-1.62907	0.167042	-1.34448	0.226539	0.694047	0.52148	0.389572
ENSG00000231636	2	27049683	27050264	-1.9203	0.344685	-0.309076	0.793201	-0.364441	0.743059	-1.9673	0.0691981	0.306434
ENSG00000231646	2	185652374	185800151	2.03967	0.315529	0.634102	0.590686	1.22585	0.270191	1.36186	0.208429	0.319653
ENSG00000231652	6	73693903	73696131	-0.403366	0.842662	-0.168883	0.886096	-0.420275	0.705411	-0.738946	0.494899	0.793241
ENSG00000231721	7	130791264	131110176	8.66789	1.99612e-05	2.40083	0.0417131	1.9189	0.0843468	2.46616	0.0227322	7.97185e-05
ENSG00000231742	20	50171809	50176676	3.96739	0.0509041	1.1096	0.346623	1.01363	0.361908	0.691212	0.523182	0.163062
ENSG00000231749	17	68944531	69042784	-1.72723	0.395356	0.141739	0.904307	-0.000714804	0.999487			0.998468
ENSG00000231768	1	234527887	234531803	0.444394	0.8269	0.540773	0.646463	0.874295	0.43163	0.844209	0.435529	0.62967
ENSG00000231789	1	9672405	9687583	5.67134	0.00525822	1.90717	0.105737	0.844653	0.447408	-1.63054	0.132049	0.0193069
ENSG00000231811	6	4341751	4347162	-4.45712	0.0282877	-2.68515	0.0227545	-0.697987	0.530121	-0.393506	0.716256	0.0519615
ENSG00000231826	2	42972255	43040662	-1.37748	0.497876	0.913815	0.438284	0.501252	0.652088	1.59869	0.13977	0.364456
ENSG00000231851	2	105092368	105103036	1.03319	0.611162	1.35645	0.249926	1.42561	0.199737	0.611655	0.572098	0.36642
ENSG00000231852	6	32038327	32041644	-1.22767	0.545768	-2.26191	0.0550425	-2.09222	0.0598505	-1.87339	0.0835617	0.0853568
ENSG00000231858	2	191021526	191032314	-3.60291	0.0762398	-1.56908	0.183228	-1.998	0.0723118	-1.0047	0.353407	0.116283
ENSG00000231861	3	98497681	98498631	-0.61042	0.763889	-0.865042	0.463117	-0.867481	0.435228	-0.562002	0.603691	0.585894
ENSG00000231871	1	201688259	201829559	3.35835	0.0984142	1.29925	0.270456	0.128112	0.90826	0.400555	0.711399	0.511622
ENSG00000231882	13	113128155	113128880	-5.23566	0.0099841	-0.0916224	0.938056	-0.838319	0.450822	-0.817413	0.45024	0.0466277
ENSG00000231887	12	10824960	11171608	0.449854	0.824808	-0.320622	0.785661	-1.29344	0.24466	-1.16232	0.283005	0.580785
ENSG00000231908	2	208255214	208256181	1.4427	0.477748	-1.2467	0.29031	-0.853296	0.442774	-0.521633	0.629939	0.453123
ENSG00000231925	6	33299694	33314284	-1.67057	0.411042	0.180781	0.878132	0.537895	0.628512	2.46859	0.0225992	0.107085
ENSG00000231943	2	113526836	113542738	1.21662	0.549388	-0.34973	0.766742	-0.646071	0.561157	-0.309984	0.774632	0.68515
ENSG00000231948	2	20590775	20592548	-0.00585456	0.997701	-0.018311	0.987608	-0.501778	0.651748	-0.45931	0.671385	0.992297
ENSG00000231964	10	45444570	45453121					0.580788	0.60139	0.976391	0.367133	0.48192
ENSG00000231999	1	89581291	89633003	1.15774	0.568877	0.0848302	0.94264	0.58582	0.598242			0.853003
ENSG00000232023	2	228475224	228841689	0.482084	0.812482	-1.26343	0.283882	1.10018	0.322377			0.506927
ENSG00000232070	14	21098811	21103724	1.45692	0.473419	0.35296	0.764651	-0.118936	0.914805	0.507986	0.638921	0.789074
ENSG00000232082	6	166460663	166465383	1.09116	0.591307	-0.345578	0.769433	-1.89257	0.0886959	-1.55482	0.150965	0.249277
ENSG00000232104	9	3526459	3691814	6.79109	0.000832428	0.93739	0.426562	0.0308849	0.977838	-1.24462	0.250305	0.00344776
ENSG00000232112	3	48440257	48444208	-1.64006	0.41964	-0.115039	0.92227	-0.819044	0.461299	-1.54235	0.154269	0.630203
ENSG00000232229	10	89829483	89840863	-4.70078	0.0207128	-0.409443	0.728376	0.0281186	0.979822	-0.0216153	0.984071	0.940768
ENSG00000232284	1	67832293	68202987	1.35906	0.503641	1.98693	0.0919293	0.949909	0.392873	0.810684	0.453978	0.256092
ENSG00000232287	3	11006098	11019224	0.150368	0.941016	-0.735903	0.532503	0.357923	0.747496	0.353304	0.744171	0.842
ENSG00000232377	2	143937073	143964156	-0.410333	0.839981	0.473647	0.687871	0.0598587	0.957062	-1.18389	0.274166	0.866851
ENSG00000232388	20	18567347	18569563	-1.88606	0.353356	1.01724	0.38824	0.330111	0.766523	-1.06726	0.324237	0.470711
ENSG00000232415	7	74058905	74062287	-1.888	0.352862	0.450478	0.702392	-0.148138	0.893998	-0.537718	0.619422	0.729921
ENSG00000232434	9	136842478	136848801					0.408735	0.713137	0.235479	0.827816	0.782481
ENSG00000232442	20	63627179	63628824	0.263715	0.896748	2.45636	0.0372082	1.40634	0.205884	2.45253	0.0234935	0.0616604
ENSG00000232453	1	58882868	58931897	0.218916	0.914214	0.1899	0.872037	0.167899	0.879959	-0.0268542	0.980211	0.948612
ENSG00000232490	3	31704058	31721652	-2.12361	0.296027	-0.980872	0.405426	0.366227	0.741845	1.10669	0.30668	0.437405
ENSG00000232558	1	111853762	111856905	4.80498	0.0180567	3.49781	0.00300894	4.04206	0.000277198	-1.01539	0.348309	0.0010008
ENSG00000232606	2	144521868	144579434	3.48973	0.0859356	1.04318	0.376255	-0.510764	0.645934	-0.445179	0.680929	0.300794
ENSG00000232628	1	224208741	224213625	-1.37575	0.498416	-0.570519	0.628449	-0.494882	0.656224	-0.1565	0.885064	0.733457
ENSG00000232629	6	32756098	32763532	1.49281	0.462591	0.154616	0.895661	-0.0396565	0.971545	-0.603657	0.577134	0.912755
ENSG00000232645	20	23356586	23358175	-0.907102	0.65533	0.0449672	0.969575	-0.296412	0.789766	-1.21009	0.263686	0.891978
ENSG00000232653	15	32593456	32607310	2.04169	0.31505	-0.936957	0.426775	-0.678363	0.54175	-0.646713	0.550277	0.452635
ENSG00000232656	10	1022618	1045425	1.27071	0.531779	-1.1271	0.339072	-1.07073	0.335499	1.8434	0.0886284	0.230599
ENSG00000232677	19	36259540	36331770	-0.26241	0.897257	-0.393444	0.738593	0.0428162	0.969279	-0.564376	0.602162	0.914782
ENSG00000232712	20	21154023	21218289	0.0539187	0.978833	-0.337975	0.774366	0.409941	0.712328	0.517316	0.632774	0.928124
ENSG00000232729	7	74688864	74729001	-3.11295	0.125564	0.128871	0.912959	-0.098848	0.929153	0.714595	0.509225	0.802855
ENSG00000232759	7	22563337	22573996	0.579126	0.775661	-2.63562	0.0253832	-2.39597	0.0311532	-1.43358	0.185456	0.0547159
ENSG00000232788	2	172464262	172466022	1.62946	0.422651	1.27188	0.280674	0.372766	0.737404	-0.732071	0.498922	0.487977
ENSG00000232803	20	62663019	62666724	3.24996	0.109765	1.96515	0.0955476	2.50433	0.0242855	1.44716	0.181323	0.0608816
ENSG00000232810	6	31575565	31578336	-0.989634	0.626271	3.10053	0.00854217	1.51403	0.173252	0.807692	0.455646	0.0328446
ENSG00000232814	13	110502575	110508179	0.643587	0.751472	-0.364529	0.757176	0.234934	0.83264	0.0414711	0.969444	0.91239
ENSG00000232837	21	38974429	38977774	-2.84353	0.161737	-2.14912	0.0683229	-0.68551	0.5375	0.324953	0.764065	0.209547
ENSG00000232838	20	18137863	18143169	1.5092	0.457692	1.24739	0.290041	-0.240397	0.828808	-1.32525	0.220919	0.465571
ENSG00000232850	9	128128529	128130628	-0.619285	0.760564	-0.473045	0.688248	-1.22042	0.272319	-0.978534	0.366082	0.533621
ENSG00000232859	17	27878314	27894752	1.38849	0.494445	1.18732	0.313897	1.07685	0.332745	1.06573	0.32493	0.360654
ENSG00000232903	10	132943967	132965289	-0.032128	0.987386	-1.26013	0.285144	-1.12477	0.311681	-1.34425	0.214372	0.943988
ENSG00000232907	20	36507702	36573391	-0.826819	0.684108	-1.05972	0.368733	-0.350691	0.752429	-0.458261	0.672092	0.63665
ENSG00000232940	6	33249534	33255167	0.469959	0.817113	1.34514	0.253894	1.82732	0.100253	1.02582	0.34338	0.293311
ENSG00000232956	7	44983019	44986961	-2.31336	0.254967	-0.529705	0.653221	-0.665551	0.549409	-0.882295	0.415105	0.455438
ENSG00000232973	2	38073447	38231651	-3.06109	0.131987	-0.868729	0.461212	-0.830491	0.455061	-1.26857	0.241306	0.267063
ENSG00000232977	13	23465776	23487712	-1.05426	0.603912	0.0130396	0.991175	-0.166804	0.880736	-0.550943	0.610832	0.967718
ENSG00000232995	1	163244505	163321894	-2.64757	0.192634	-0.832161	0.480291	-0.361404	0.745126	-1.14717	0.289328	0.398769
ENSG00000233006	5	132311285	132370170	-0.13554	0.946823	3.0913	0.00874099	2.24549	0.0434085	2.18637	0.0434388	0.0281913
ENSG00000233016	9	136721366	136728184					-1.30833	0.239273	-1.52746	0.158287	0.191556
ENSG00000233024	16	18358086	18379331	-1.39358	0.492866	-0.810076	0.492018	-1.14608	0.302604	-2.56484	0.0178339	0.0674566
ENSG00000233041	15	40351033	40356434	-1.0622	0.60119	0.0556521	0.962351	-0.190403	0.864017	0.019257	0.985809	0.96201
ENSG00000233056	21	42916803	42925630	-1.31278	0.518283	-0.444536	0.706134	-1.39036	0.211082	-1.956	0.0708118	0.218334
ENSG00000233101	17	48549630	48606414	1.87479	0.35624	0.767664	0.514963	0.350861	0.752314	-0.618281	0.567943	0.562325
ENSG00000233128	2	40746481	40767452	-0.406038	0.841634	-0.510061	0.665283	-0.438305	0.693401	-0.428517	0.692249	0.741764
ENSG00000233154	1	116423724	116478842	5.39957	0.00788305	1.18674	0.314134	0.981549	0.377302	-0.952007	0.37922	0.0303418
ENSG00000233178	9	68393881	68406500	3.36399	0.0978511	0.574222	0.626221	0.280316	0.800935	-0.328257	0.761738	0.478576
ENSG00000233198	9	137227502	137229640	0.00846328	0.996677	1.62666	0.167673	1.40277	0.207036	0.806653	0.456226	0.986261
ENSG00000233223	17	7581964	7584098	0.0702077	0.97244	1.65257	0.161004	1.97518	0.0756301	2.27672	0.0354722	0.278067
ENSG00000233230	2	47905678	47908176	-0.647544	0.749995	-0.0386677	0.973836	-0.313719	0.777804	0.12037	0.911473	0.929764
ENSG00000233237	6	71187161	71420745	-2.73943	0.177649	-1.69758	0.149902	-0.81781	0.461975	0.00588019	0.995666	0.981769
ENSG00000233246	1	33350352	33363245	0.451713	0.824096	-0.57522	0.625621	-1.30515	0.240415			0.600107
ENSG00000233251	2	56173534	56185870	3.21249	0.11392	0.683961	0.561825	-0.124174	0.911068	0.181247	0.867046	0.717753
ENSG00000233276	3	49357174	49358605	-0.328157	0.871715	-1.06641	0.365717	-1.20627	0.277919	-1.63852	0.130169	0.403646
ENSG00000233303	3	195094588	195096057	0.00597629	0.997654	0.770424	0.513454	0.366068	0.741953	0.327389	0.762349	0.990758
ENSG00000233321	10	3432519	3502915	0.369185	0.855842	0.538039	0.64813	1.31202	0.237948	1.91763	0.07652	0.316479
ENSG00000233354	20	31485778	31487574	0.31103	0.878357	0.11705	0.920915	0.115408	0.917323			0.908887
ENSG00000233360	22	37641832	37658377	-0.988852	0.626543	0.386459	0.743069	0.670862	0.546227	0.834287	0.440944	0.602596
ENSG00000233393	21	36104881	36109690	-1.82804	0.368362	-0.986165	0.402896	-1.07858	0.331968	-0.466389	0.666624	0.440259
ENSG00000233461	1	231520729	231528618	2.79434	0.169116	0.197792	0.866767	-0.999398	0.368689	1.87376	0.0835015	0.266056
ENSG00000233493	19	55379244	55384292	-0.990904	0.625828	-0.159987	0.892058	0.305694	0.783344	0.178607	0.868966	0.830289
ENSG00000233509	3	44617128	44624797	-0.0364091	0.985706	-1.07834	0.360379	-0.224753	0.839792	-1.05036	0.331955	0.94523
ENSG00000233527	19	36573070	36594712	-1.22656	0.546128	-1.63043	0.166689	-0.546605	0.622962	-0.991915	0.359564	0.375375
ENSG00000233539	7	46673785	46759851	-2.51848	0.215233	0.532938	0.651244	0.428182	0.700135	0.951827	0.37931	0.468028
ENSG00000233602	1	44243408	44244273	-0.653335	0.747835	-2.56311	0.0297037	-3.02711	0.00647308	-2.01537	0.0626704	0.0199059
ENSG00000233608	2	238848032	238910534	2.63608	0.194573	0.206775	0.860776	0.714115	0.520661	0.964676	0.37291	0.528159
ENSG00000233610	13	48576974	48590587	0.723243	0.721918	1.55882	0.186107	1.46331	0.188102	1.72432	0.111229	0.21766
ENSG00000233621	1	37350934	37474432	-1.62225	0.424706	-0.576316	0.624963	0.165387	0.881742	0.337872	0.754979	0.740642
ENSG00000233639	2	104764932	104853183	-0.98136	0.629159	0.0428622	0.970999	-0.577258	0.603601	0.423396	0.695741	0.900815
ENSG00000233654	2	190534855	190569776	-2.50875	0.217011	-0.390854	0.740251	-0.323127	0.771323	-1.65082	0.127309	0.384872
ENSG00000233670	17	10822470	10838087	1.26244	0.534453	1.38298	0.240782	1.20134	0.279889	0.104551	0.923068	0.664774
ENSG00000233757	2	95207521	95259774	-0.104093	0.959148	0.438905	0.709687	0.087165	0.937508	-0.219069	0.839646	0.918935
ENSG00000233791	1	203298758	203305315	2.19722	0.279601	0.359139	0.760655	-0.504914	0.649716	0.371531	0.731471	0.623729
ENSG00000233806	2	241881363	242078722	-3.81214	0.06067	-3.53757	0.00269494	-3.59088	0.00123831	-3.39502	0.00171356	0.00224909
ENSG00000233822	6	27838545	27855709	-0.167996	0.934116	0.080748	0.945396	-0.203292	0.854911			0.925449
ENSG00000233834	7	20217536	20221702	-0.727603	0.720312	-0.0896921	0.939358	-0.343151	0.757584	0.512657	0.635841	0.844355
ENSG00000233893	6	158817979	158822252	-0.564259	0.781271	1.41401	0.230389	-0.0893266	0.935961	-0.659355	0.54251	0.789043
ENSG00000233901	9	129332300	129359549	-2.19089	0.280988	-1.31832	0.263486	-2.00657	0.0710974	-1.96023	0.0702045	0.114824
ENSG00000233927	19	8321158	8323340	-0.932575	0.646303	-0.478132	0.685074	-0.235395	0.832317	0.0423251	0.968815	0.905301
ENSG00000233937	5	181246466	181272167	3.13304	0.123143	0.423691	0.719317	0.388753	0.726584	0.656135	0.544483	0.450463
ENSG00000233954	1	15807169	15809348	-2.87488	0.157163	-1.09341	0.353708	-1.56904	0.158153	-1.21872	0.2603	0.210667
ENSG00000233968	10	19686127	19728562	-1.57729	0.437656	-0.235994	0.841348	0.071709	0.948572	0.321235	0.766686	0.865352
ENSG00000234006	6	31542304	31543138	-0.612012	0.763292	2.12236	0.0718333	1.27079	0.253021	2.12317	0.0498683	0.115052
ENSG00000234127	6	30184455	30213427	-1.51663	0.455482	-1.61288	0.171301	-1.45099	0.191848	-1.2757	0.238669	0.236917
ENSG00000234171	2	3558419	3564842	0.717013	0.724216	0.189367	0.872393	0.63742	0.566413	0.185943	0.863635	0.802853
ENSG00000234199	2	113970719	114007304	-1.2498	0.53855	0.121712	0.917776	-0.312929	0.778349	-0.330231	0.760349	0.816911
ENSG00000234210	7	157466231	157499716	4.73495	0.0198065	-0.67623	0.566256	-1.16857	0.293215	-1.27234	0.239908	0.070885
ENSG00000234222	1	145926590	145959179	1.21652	0.54942	1.31817	0.263541	0.711015	0.522472	0.871596	0.420784	0.426135
ENSG00000234263	6	136629066	136648198	1.08341	0.593946	1.77723	0.131699	1.58349	0.154358	1.81131	0.0943197	0.162419
ENSG00000234284	5	179023804	179035064	-1.25575	0.536619	0.870396	0.460353	1.54758	0.163919	1.72448	0.111196	0.230528
ENSG00000234293	21	29496047	29500386	1.09938	0.588518	-0.111085	0.924933	0.00956826	0.993133	-1.75784	0.10445	0.973457
ENSG00000234327	17	5097223	5115004	1.22433	0.54686	-0.310567	0.792226	-0.960409	0.387663	-0.90839	0.401443	0.560382
ENSG00000234409	22	20148416	20151055	-0.202362	0.920679	0.629085	0.593628	-0.370948	0.738638	-0.00573923	0.99577	0.98418
ENSG00000234432	7	5426277	5428927	-3.12906	0.123619	1.07378	0.362416	0.474471	0.669543	0.128953	0.905189	0.573577
ENSG00000234438	15	65076746	65079948	2.02238	0.31965	1.12122	0.341597	1.43243	0.197594	1.5149	0.161735	0.235806
ENSG00000234444	7	64307459	64356634	0.473173	0.815885	-0.671875	0.568758	-1.1932	0.28316	-1.87754	0.0828798	0.304903
ENSG00000234456	7	79452877	79471208	-3.7688	0.0636585	-1.11019	0.346367	-0.942967	0.396341	0.347219	0.748428	0.220982
ENSG00000234465	19	43575801	43583964	2.85428	0.160157	1.4522	0.218045	2.36963	0.0330547	3.21256	0.00300406	0.0107322
ENSG00000234511	5	170229104	170252575	-2.38847	0.239864	1.81626	0.123428	1.61929	0.145251	-0.109031	0.919782	0.374269
ENSG00000234545	7	92560758	92590393	1.31065	0.518961	-1.01095	0.391179	-2.13577	0.0547235	-0.928153	0.391278	0.177563
ENSG00000234546	1	9182004	9196284	3.02098	0.137128	3.89113	0.000965333	3.28533	0.00312596	2.4135	0.0257965	0.00285438
ENSG00000234608	12	111839758	111842902	2.00265	0.324393	1.35477	0.250512	2.56597	0.0209977	3.19426	0.00317339	0.0108733
ENSG00000234616	8	142657460	142681968					0.972351	0.381789	-0.0557271	0.958949	0.915118
ENSG00000234661	3	363370	385795	-0.587925	0.772345	-0.31961	0.786321	1.06376	0.338655	0.290527	0.788431	0.711401
ENSG00000234684	20	1325400	1378735	2.66767	0.189278	0.00846875	0.994269	0.1677	0.8801	0.723725	0.503828	0.97754
ENSG00000234694	1	43354684	43358676	-1.80008	0.375732	1.6995	0.149442	-0.651962	0.557592			0.298608
ENSG00000234715	7	103445207	103514007	-1.29159	0.525056	0.382848	0.745386	-0.116335	0.916662	-0.220799	0.838398	0.826128
ENSG00000234719	16	11927259	11976643	-6.71906	0.000945243	-4.71222	6.41838e-05	-2.17949	0.0499498	-2.21528	0.0407396	0.000239773
ENSG00000234741	1	173858559	173868882	-1.98644	0.328325	-1.22476	0.298881	-1.38788	0.211899	-1.47023	0.174465	0.24066
ENSG00000234745	6	31353872	31367067	4.50975	0.0264749	-0.130819	0.911648	-1.28932	0.246165	-0.915342	0.39785	0.122873
ENSG00000234776	11	45906513	45907272	-3.8463	0.0583977	-1.83629	0.119345	-1.75186	0.115084	-1.79701	0.0969485	0.0900758
ENSG00000234779	9	16726814	16727524	0.0794303	0.968822	1.32263	0.261926	0.783421	0.481017	0.262686	0.808289	0.885575
ENSG00000234807	1	58784384	58901109	0.773483	0.703487	-0.00646487	0.995625	0.164076	0.882672	-0.767961	0.478115	0.983265
ENSG00000234840	9	22646200	22824213	-1.69286	0.40483	-0.452886	0.700878	-0.937303	0.399184	-0.615945	0.569406	0.525122
ENSG00000234859	17	41402416	41425049	-3.92484	0.0534401	-0.97199	0.409691	1.43709	0.19614	2.2606	0.0367946	0.0769789
ENSG00000234880	21	44989864	44994086	-0.289412	0.886752	-0.00571468	0.996133	0.380103	0.732432	-0.000801092	0.99941	0.997963
ENSG00000234883	21	25561810	25575168	-1.5668	0.44071	0.86466	0.463315	0.272933	0.806072	0.421209	0.697235	0.637382
ENSG00000234899	17	72067099	72237203	-4.90212	0.0158544	-2.35865	0.0454362	-2.43572	0.0284615	-2.4142	0.0257537	0.0251575
ENSG00000234912	17	77086716	77099902	-4.63884	0.0224484	-1.09814	0.351629	-0.82732	0.456784	-1.93037	0.0745836	0.0660979
ENSG00000234928	22	23433518	23435071	-1.63111	0.422181	-0.642466	0.585797	-1.30097	0.241926	-0.731619	0.499187	0.419941
ENSG00000234945	2	27335520	27342599	2.09809	0.301867	3.1744	0.00709174	3.83567	0.000560416			0.0015563
ENSG00000234965	22	41909543	41915074	0.142241	0.944198	0.908994	0.440705	0.662685	0.55113			0.843908
ENSG00000235009	2	38431294	38433573	0.216604	0.915116	0.284315	0.809436	0.680553	0.540445	1.28359	0.235777	0.756265
ENSG00000235016	3	50116022	50156085	-2.11476	0.298043	0.837471	0.477494	0.425536	0.701899			0.492457
ENSG00000235027	11	1760348	1762486	5.60645	0.00580068	0.904981	0.442725	0.530363	0.633328	0.425456	0.694336	0.0235766
ENSG00000235029	7	157006307	157007132	-0.165536	0.935078	-0.381839	0.746033	-1.55991	0.160587	0.168181	0.876551	0.823237
ENSG00000235033	6	39881804	39900071	-0.77427	0.703199	-1.0168	0.388441	-0.438846	0.693042	0.428794	0.69206	0.631889
ENSG00000235034	19	50649445	50659310	7.73347	0.00014151	1.40183	0.23443	1.03686	0.351014	0.740885	0.493768	0.000565631
ENSG00000235097	13	44799503	44809630	0.654733	0.747314	3.57965	0.00239547	4.01784	0.000301581	4.36768	5.47734e-05	0.000181923
ENSG00000235098	1	1418420	1421769	-2.17165	0.285235	-1.34033	0.255598	-1.24772	0.26174	-1.18648	0.273119	0.268569
ENSG00000235106	9	134025481	134034666	2.4909	0.2203	0.581268	0.621993	0.862384	0.437931	1.36035	0.208931	0.333957
ENSG00000235109	6	28324693	28356271	0.377642	0.852577	0.924305	0.433045	0.590616	0.59525	0.48273	0.655684	0.685125
ENSG00000235138	9	134054290	134058805	-1.39131	0.49357	-1.00463	0.394146	-1.74608	0.116286	0.371597	0.731425	0.346714
ENSG00000235154	22	48044710	48048549	-5.29872	0.009123	-0.884519	0.453107	-0.660815	0.552254	-0.0719452	0.947017	0.0437608
ENSG00000235160	15	26395037	26455219	1.20681	0.552613	-0.528376	0.654033	-0.561949	0.613237	-0.250687	0.816888	0.68381
ENSG00000235162	12	105235290	105396097	-0.90114	0.65745	-0.610889	0.604351	-0.787384	0.478802	-0.663852	0.53976	0.573345
ENSG00000235169	1	3772749	3775982	-0.877033	0.666052	0.472588	0.688533	-0.430646	0.698493	-0.556635	0.607152	0.667116
ENSG00000235172	5	170307722	170335508	-0.759671	0.708537	0.650962	0.58085	0.243277	0.826789	0.345467	0.749654	0.736676
ENSG00000235173	8	144137774	144140851					-0.311521	0.77932	-0.0128993	0.990494	0.981662
ENSG00000235191	19	48910930	48918891	-1.06988	0.59856	-0.716757	0.543221	-1.9302	0.0825356	-2.03782	0.0598013	0.138956
ENSG00000235194	14	23295652	23302859	3.52103	0.0831592	-0.0365704	0.975255	-0.679653	0.540981	-0.0144005	0.989387	0.967639
ENSG00000235214	20	35285251	35285756	-3.29952	0.104453	-1.9715	0.0944826	-2.03942	0.0665935	-2.15171	0.0468716	0.0709066
ENSG00000235257	3	37693655	37861802	-0.456819	0.82214	-0.794229	0.500527	-0.40573	0.715154	1.01571	0.348154	0.640254
ENSG00000235268	11	95025258	95027596	0.147063	0.94231	-0.379276	0.74768	0.344592	0.756598	0.655447	0.544905	0.846249
ENSG00000235272	6	166583009	166586678	0.150182	0.941088	0.70951	0.547306	0.69399	0.532479	-0.623731	0.564536	0.807795
ENSG00000235387	9	35909490	35937153	-0.136706	0.946366	-0.0321751	0.978228	0.0867169	0.937828	0.649921	0.548301	0.950821
ENSG00000235397	17	19296596	19306261	1.89764	0.350409	0.599485	0.611117	0.336692	0.762007			0.596123
ENSG00000235453	9	32551144	32568621	-1.44438	0.477237	-0.561041	0.634166	-1.53323	0.167863	-0.234718	0.828364	0.526269
ENSG00000235529	2	235505553	235507566	0.0256463	0.989931	-0.550272	0.640687	0.1754	0.87464	0.481744	0.656342	0.963796
ENSG00000235531	8	71828167	72118393	1.14652	0.572629	-1.02942	0.38258	-1.17923	0.288831	0.0779955	0.942569	0.770317
ENSG00000235560	16	30534752	30537149	-0.0510198	0.97997	-0.074232	0.949796	-0.293581	0.791727	-0.0840299	0.938134	0.95568
ENSG00000235568	22	42380407	42432403	-2.26478	0.265081	-1.70394	0.148382	-0.352336	0.751307	-0.955271	0.377588	0.334286
ENSG00000235593	3	29926811	29934156	3.87404	0.0566049	-1.87932	0.11093	-1.52186	0.171039	-1.46426	0.176222	0.105592
ENSG00000235706	14	95157645	95181475	0.907276	0.655268	0.57237	0.627335	1.31616	0.236472	1.34899	0.21276	0.392705
ENSG00000235725	2	65589566	65640177	0.031346	0.987693	0.131647	0.911091	-0.0531879	0.961843	-0.00654919	0.995173	0.987714
ENSG00000235750	1	175156986	175192999	4.21677	0.0379862	2.54017	0.0311962	1.91643	0.0847476	1.43514	0.184978	0.0532217
ENSG00000235823	10	100373099	100454043	-1.12467	0.579968	-0.24456	0.835671	-0.176053	0.874177			0.810025
ENSG00000235831	3	4896806	4980414	3.55315	0.0803867	1.32576	0.2608	1.44528	0.193604	0.691177	0.523204	0.183021
ENSG00000235863	6	33277123	33284832	-4.56253	0.0247589	-0.969913	0.410693	-1.51256	0.17367	0.329484	0.760875	0.0904543
ENSG00000235865	9	121280768	121285530	0.624403	0.758647	-0.644422	0.584657	0.0969252	0.930527	-0.0349205	0.974269	0.931066
ENSG00000235875	13	111113812	111115678	-0.950842	0.639861	0.824437	0.484375	1.28171	0.248967	0.453352	0.675403	0.502302
ENSG00000235897	3	196318330	196325570	2.14796	0.290523	2.31363	0.0497149	2.15125	0.052991	2.23353	0.0391102	0.0594354
ENSG00000235910	11	116836117	116856018	3.61985	0.0748687	0.723074	0.539673	0.581481	0.600955			0.216052
ENSG00000235919	1	155562026	155563944	0.759817	0.708484	0.129857	0.912295	0.210612	0.849748			0.857825
ENSG00000235927	1	77881348	77889539	0.970319	0.633022	1.13119	0.337323	0.510792	0.645915	0.443314	0.682192	0.579557
ENSG00000235942	1	152842856	152843983	-3.38478	0.0957938	-0.988634	0.401719	-2.5417	0.0222428	-1.24723	0.249314	0.0666182
ENSG00000235947	3	4749192	4751590	8.4985	2.88993e-05	1.91965	0.103475	0.70642	0.525163	0.808074	0.455433	0.000115565
ENSG00000235954	22	27919376	28008581	-1.04929	0.605617	-0.945068	0.422783	-0.49809	0.65414	-0.261522	0.809122	0.653003
ENSG00000235958	20	3106913	3150867	2.94116	0.147814	-1.20236	0.307805	-0.85284	0.443018	-0.0745329	0.945114	0.698363
ENSG00000235978	3	4793222	4887293	7.02697	0.000544493	1.84807	0.116993	1.5931	0.151871	1.63582	0.130801	0.0021528
ENSG00000236039	7	17405479	17558909	-1.06276	0.600999	0.427602	0.716837	0.309638	0.78062	0.297407	0.783544	0.732788
ENSG00000236051	13	77026767	77129717	-2.55451	0.208743	-1.95162	0.0978526	-1.41728	0.202378	-0.411054	0.704186	0.212996
ENSG00000236088	17	13755574	14069495	1.78484	0.379786	-1.05234	0.372077	-1.5355	0.167236	-1.96142	0.0700342	0.164895
ENSG00000236104	6	33314406	33317942	5.90048	0.00368982	1.21098	0.304351	1.12845	0.310099	1.39085	0.198904	0.0142909
ENSG00000236137	1	117025482	117059490	2.15245	0.289515	0.0354438	0.976017	0.311702	0.779196	0.0204906	0.9849	0.963505
ENSG00000236144	19	35540738	35546029	-0.534946	0.792367	-0.951591	0.419589	-1.2389	0.265127	-0.733246	0.498233	0.510842
ENSG00000236202	3	7519741	7560333	-0.686093	0.735653	0.434632	0.712387	0.937848	0.39891	0.0243189	0.982079	0.934341
ENSG00000236204	2	18986451	19348067	-1.11027	0.58483	0.0223029	0.984907	-0.0916549	0.934296	-0.246589	0.819829	0.954345
ENSG00000236242	13	109163902	109201483	1.15744	0.568977	0.164782	0.888844	0.849782	0.444655	0.300118	0.78162	0.750484
ENSG00000236279	7	139523685	139544985	0.320915	0.874522	0.328782	0.780343	0.403958	0.716343	0.457932	0.672314	0.785991
ENSG00000236287	11	10812074	10858796	-1.45382	0.474361	-0.803187	0.495708	-1.29469	0.244204	1.32036	0.222628	0.332703
ENSG00000236305	7	100837314	100852637					3.00486	0.00687603	1.03358	0.339742	0.0135842
ENSG00000236377	17	32876726	32906611	2.87807	0.156702	-0.820077	0.486689	-1.43208	0.197703	-0.808375	0.455265	0.273672
ENSG00000236383	17	43216941	43305397	0.994089	0.624718	1.24137	0.292377	1.39417	0.209835	1.3336	0.218024	0.302135
ENSG00000236384	21	41711520	41715775	-1.94179	0.339312	-4.07897	0.000540652	-1.878	0.0911785	-1.65843	0.125565	0.0021395
ENSG00000236444	13	30422488	30429758	1.87847	0.355297	0.520465	0.658883	1.09016	0.326804	0.771606	0.476029	0.450739
ENSG00000236481	16	26584755	26595456	-1.09274	0.59077	-1.80438	0.125901	-1.84088	0.097757	-2.11525	0.050727	0.10675
ENSG00000236543	9	135604345	135619893					-0.428543	0.699894	0.10441	0.923172	0.87406
ENSG00000236546	1	39897745	39899098	-0.211148	0.917247	-0.593623	0.614607	0.748076	0.501027	1.42617	0.187737	0.685966
ENSG00000236609	7	6615610	6624290	-0.150171	0.941093	-0.0298087	0.979829	-0.26075	0.814568			0.958027
ENSG00000236611	22	23326616	23328493	2.3576	0.245994	1.51185	0.199722	0.478101	0.667167	0.5562	0.607433	0.387616
ENSG00000236617	12	132887842	132888583	3.94357	0.052311	0.536017	0.649363	0.0981609	0.929644	-0.33194	0.759147	0.498923
ENSG00000236618	17	1516877	1518101	1.64485	0.418284	0.767426	0.515094	1.37365	0.216623	2.00412	0.06415	0.179047
ENSG00000236699	4	105552620	105708093	-3.22064	0.113007	1.13356	0.33631	-0.413348	0.710045			0.27971
ENSG00000236753	7	131309469	131328312	3.27226	0.107349	1.86897	0.112909	1.26731	0.254324	0.908135	0.401575	0.168347
ENSG00000236756	10	73247360	73276984	-0.407227	0.841176	0.503767	0.669166	-0.872364	0.432648	-0.914062	0.39851	0.639721
ENSG00000236761	6	131708441	131711017	0.995133	0.624354	-0.0188672	0.987232	-0.890674	0.423052	-0.0547764	0.959648	0.961521
ENSG00000236782	1	26169516	26171832	-2.08313	0.305328	-1.4979	0.203903	-0.861973	0.438149	-1.98943	0.0661261	0.165568
ENSG00000236799	10	114994657	114996593	-3.42017	0.0923735	-0.688559	0.559199	0.10692	0.923384	0.414795	0.701623	0.624395
ENSG00000236810	1	23706901	23778325	-1.44068	0.478365	0.110005	0.925661	-0.826004	0.4575	-1.21083	0.263396	0.708976
ENSG00000236830	21	36131767	36175815	2.05434	0.312061	-0.477559	0.685431	-1.20669	0.277751	-1.73377	0.109284	0.264643
ENSG00000236849	9	72871130	72874135	0.966452	0.634377	0.565688	0.63136	0.72628	0.513583	0.660148	0.542025	0.582641
ENSG00000236859	2	121649320	121728563	-0.0916401	0.964032	-1.32085	0.262569	-1.02465	0.356714			0.877474
ENSG00000236869	3	44556985	44685665	0.0661588	0.974029	0.822801	0.485243	0.271223	0.807264	0.226504	0.834281	0.918965
ENSG00000236882	5	95838245	95860141	-2.94083	0.14786	0.451112	0.701993	0.0967894	0.930624	0.796389	0.461977	0.711636
ENSG00000236901	9	123109494	123115477	1.57186	0.439233	-0.256844	0.827543	-0.394428	0.722756	-0.740191	0.494172	0.66562
ENSG00000236914	15	38068812	38072990	1.8549	0.361367	1.6924	0.15115	0.348574	0.753875	-0.0267996	0.980251	0.915495
ENSG00000236935	11	64325050	64340154	0.818243	0.68721	2.008	0.0885356	0.233957	0.833325	-0.723905	0.503722	0.4152
ENSG00000236977	2	197250858	197302519	0.329434	0.87122	-0.641097	0.586596	-0.11215	0.919649			0.862199
ENSG00000237036	10	31206278	31320447	-0.192898	0.924377	-0.505503	0.668094	0.10721	0.923177	0.0263893	0.980554	0.949743
ENSG00000237070	7	15667947	15681980	-3.41207	0.0931472	-0.290512	0.805364	-0.142469	0.898033	-0.18403	0.865025	0.721292
ENSG00000237080	6	31877808	31884204	3.51562	0.0836338	-0.581943	0.621588	2.54133	0.0222624	0.211756	0.84493	0.079392
ENSG00000237101	1	224219613	224228043	1.77574	0.382219	0.846166	0.472934	-0.234029	0.833275	-0.125887	0.907433	0.772152
ENSG00000237125	4	173527270	173659696	1.85115	0.362337	0.228473	0.846341	0.273426	0.805729	0.559056	0.60559	0.715778
ENSG00000237128	10	28433008	28495813	-0.456101	0.822415	-0.853405	0.469156	-0.287294	0.796088	-0.294765	0.785419	0.753862
ENSG00000237149	10	75401519	75408982	0.491408	0.808925	1.08361	0.358036	-0.357387	0.747861			0.684905
ENSG00000237159	9	34568012	34583072	3.08636	0.128826	0.417325	0.723359	-0.76828	0.489535	-0.817972	0.449931	0.373381
ENSG00000237172	16	67148104	67150998	-1.35358	0.505362	-1.52139	0.1969	-0.934979	0.400354	-0.835905	0.440058	0.358692
ENSG00000237181	7	602792	608482	-4.28074	0.0351626	-0.81201	0.490985	-1.05341	0.343375	-0.360471	0.739169	0.137931
ENSG00000237187	5	93360779	93585649	-0.123129	0.951686	-0.326806	0.78163	0.172597	0.876627			0.90902
ENSG00000237190	5	134402065	134411881	-2.83602	0.162848	1.25515	0.28705	0.536928	0.62913	0.342817	0.751511	0.412166
ENSG00000237232	21	42009194	42055130	-4.5698	0.02453	0.403316	0.732283	0.844666	0.447401	0.493645	0.648417	0.104695
ENSG00000237248	12	9240003	9261050	-0.839015	0.679705	-0.577461	0.624276	-0.309561	0.780673	-0.734879	0.497277	0.663118
ENSG00000237289	15	43593054	43604901	-0.290258	0.886423	-0.229368	0.845746	-0.247914	0.823541	0.198619	0.854439	0.855986
ENSG00000237290	1	38209034	38214806	0.0401369	0.984242	-0.719988	0.541405	0.644895	0.56187	-0.724305	0.503487	0.938727
ENSG00000237298	2	178521183	178779963	-1.15652	0.569287	0.116326	0.921402	0.300226	0.787125	-1.20788	0.264563	0.770149
ENSG00000237310	7	66493607	66495758	0.267258	0.895369	-0.40651	0.730245	-0.513785	0.643984	-1.0441	0.334846	0.738876
ENSG00000237320	2	34998273	35000160	-0.213305	0.916404	1.01298	0.390226	1.53491	0.167399	1.32869	0.219724	0.533833
ENSG00000237330	1	1070967	1074306	0.0516755	0.979713	-0.757603	0.520487	0.0798608	0.942735	0.284849	0.79247	0.944099
ENSG00000237361	13	44399540	44405984	2.57657	0.204839	0.354687	0.763534	0.737671	0.507			0.476444
ENSG00000237399	10	3141632	3167972	-2.76118	0.174232	-1.79468	0.127949	-0.564766	0.611459	-0.309764	0.774788	0.324573
ENSG00000237424	1	47432133	47434641	-1.45698	0.473402	-1.52406	0.196115	-1.42403	0.200238	0.288035	0.790203	0.380297
ENSG00000237440	19	20535825	20565809					-0.524798	0.636897	-0.919844	0.395533	0.518791
ENSG00000237441	6	33291654	33298942	1.27052	0.531838	1.75275	0.137102	0.948103	0.393774	-0.500165	0.644093	0.356498
ENSG00000237476	22	20957092	20964682	-0.187584	0.926454	0.285723	0.80851	-1.38857	0.211672			0.810596
ENSG00000237479	2	216866332	216867813	3.35261	0.0989908	1.02828	0.383111	-0.0572664	0.958919			0.802908
ENSG00000237489	10	130020025	130110830	-1.96992	0.332363	0.677746	0.565386	0.85654	0.441042	0.49995	0.644235	0.49415
ENSG00000237499	6	137823673	137868233	1.2156	0.549723	-0.712231	0.54577	0.601472	0.588502	0.356247	0.742116	0.616938
ENSG00000237512	10	71217220	71218294	10.6213	1.72703e-07	1.57443	0.181737	0.376054	0.735174	-1.76527	0.102993	6.9081e-07
ENSG00000237541	6	32741391	32747198	0.467862	0.817915	1.13418	0.336047	-0.538378	0.628203	-0.455559	0.673914	0.648937
ENSG00000237571	2	215274992	215277947	-1.64725	0.417604	-0.29452	0.802734	-0.274805	0.804769	-1.43466	0.185124	0.580696
ENSG00000237579	10	101176306	101194147	-0.388646	0.848333	0.754135	0.522398	0.382298	0.730947	-1.02864	0.342052	0.669284
ENSG00000237638	2	64901840	65056226	-2.34847	0.247827	-0.718729	0.542112	-0.575925	0.604438			0.443284
ENSG00000237649	6	33391823	33409896	-1.40108	0.490541	-1.66676	0.157438	-1.48322	0.182165	-1.63493	0.131012	0.194066
ENSG00000237651	2	61145068	61164828	6.17459	0.00237828	3.19592	0.00671294	3.93727	0.000397901	3.41771	0.00159504	0.0010783
ENSG00000237714	5	132184876	132192808	-0.112409	0.955888	-0.698459	0.553563	-3.4015	0.00221663			0.00700708
ENSG00000237738	7	5662432	5680461	2.8506	0.160697	0.530125	0.652963	-0.178243	0.872625	-0.267983	0.804501	0.677465
ENSG00000237751	2	70887871	70889959	1.36029	0.503256	-0.477582	0.685417	-0.575577	0.604656	-0.782936	0.469576	0.571527
ENSG00000237765	4	15681662	15690447	-0.227913	0.910703	0.263929	0.822864	0.439401	0.692674	0.499115	0.644788	0.818994
ENSG00000237772	2	138601599	138617469	1.85981	0.360096	-0.511176	0.664596	-0.987275	0.374526	0.0230024	0.983049	0.932017
ENSG00000237797	10	31693082	31707487	0.116727	0.954195	0.864113	0.463597	-0.185467	0.86751	0.303292	0.77937	0.881593
ENSG00000237807	8	53493523	53524336	-1.45637	0.473587	-1.10471	0.348753	-0.160504	0.885209	-0.693995	0.521511	0.655239
ENSG00000237819	7	92836367	92917188	-0.50266	0.804637	-1.7423	0.139459	-1.78657	0.108061	-0.276718	0.798264	0.340796
ENSG00000237853	1	61248945	61253510	0.518047	0.798783	1.08394	0.357889	1.31346	0.237434	-0.348619	0.747448	0.561955
ENSG00000237923	6	30838324	30848204	-2.37865	0.241803	-1.2384	0.293533	-1.94104	0.0808262	-1.7436	0.107289	0.13975
ENSG00000237940	2	241970683	241977276	-3.73553	0.0660342	-1.77978	0.131145	-2.27064	0.0411137	-1.82111	0.0925512	0.0693055
ENSG00000237943	10	6580419	6616921	1.80777	0.373695	-0.8421	0.475063	-1.94091	0.0808455	-0.674935	0.533013	0.240519
ENSG00000237945	21	33915534	33977703	-3.48712	0.0861702	-0.100446	0.932104	0.203335	0.854881	0.3706	0.732118	0.747855
ENSG00000237975	1	152168125	152445456	-7.82761	0.000117234	-10.4058	1.08341e-18	-6.85382	7.05602e-10	-6.1522	1.32694e-08	4.33365e-18
ENSG00000237987	6	168225279	168226517	1.20394	0.553557	0.308339	0.793683	-0.0112968	0.991893	-1.00016	0.355583	0.968475
ENSG00000237989	21	43358147	43362349	-0.519705	0.798153	-1.02275	0.385673	-0.59752	0.590954	1.6274	0.132796	0.423653
ENSG00000238005	1	234957342	234970062	0.355315	0.861202	1.5646	0.184481	1.33583	0.229541	2.1744	0.0445989	0.154047
ENSG00000238042	1	221880981	221978523	1.86266	0.359362	1.0719	0.363255	0.607322	0.58488	-0.0254219	0.981266	0.923463
ENSG00000238045	16	29808636	29821252	0.521653	0.797413	-0.667706	0.571159	-0.255059	0.818543			0.757276
ENSG00000238078	1	220829255	220832429	4.6293	0.0227263	-1.4642	0.214263	-0.989584	0.37341	-0.514739	0.63447	0.081872
ENSG00000238083	17	46511508	46556910	0.982298	0.628831	5.06208	1.75774e-05	0.260203	0.814949	0.279351	0.796387	7.03226e-05
ENSG00000238113	9	62801461	62813486	-1.38578	0.495291	-0.515765	0.661771	-0.697532	0.530389	0.856966	0.428624	0.532507
ENSG00000238120	22	45604432	45620858	-0.916379	0.652036	0.380308	0.747017	-1.2516	0.260259	-0.844393	0.435429	0.528242
ENSG00000238121	13	30340267	30377145	2.55887	0.207967	-0.185283	0.875122	-0.284399	0.798098	-0.116535	0.914282	0.815085
ENSG00000238133	2	173166446	173282036	-0.000280102	0.99989	-0.513425	0.663211	-0.14745	0.894488	0.5761	0.594641	0.999561
ENSG00000238141	21	39315707	39323218	0.0153248	0.993983	-0.927641	0.431387	0.201632	0.856083	0.441454	0.683454	0.977052
ENSG00000238142	1	16887577	16889725	0.80488	0.692055	1.18262	0.315817	0.681077	0.540134	0.565716	0.6013	0.538962
ENSG00000238184	11	2328749	2377992	6.6455	0.00107493	0.276574	0.814528	-0.143333	0.897417	0.301183	0.780865	0.00438427
ENSG00000238197	21	32728094	32747065	2.18498	0.282288	3.58873	0.00233502	2.67825	0.0159956	2.39353	0.0270488	0.00754346
ENSG00000238198	1	113011687	113073113	0.729445	0.719634	1.29979	0.270253	1.8067	0.104146	0.579641	0.592378	0.310854
ENSG00000238227	9	136114581	136118875					-0.147667	0.894333	-0.276311	0.798555	0.860404
ENSG00000238243	1	247895587	247896531	-0.0333628	0.986901	1.50839	0.200754	0.819112	0.461262	0.862057	0.425887	0.944139
ENSG00000239264	6	7881517	7910788	-2.14981	0.290109	2.2632	0.0549046	2.56326	0.0211337	1.19619	0.269214	0.0561484
ENSG00000239282	22	30285117	30289622	2.31503	0.254625	0.442016	0.707723	0.287407	0.796009	1.88546	0.0815905	0.311998
ENSG00000239305	2	86603398	86623866	-0.36194	0.858641	-0.0231233	0.984352	-0.43552	0.695251	1.47899	0.171912	0.941351
ENSG00000239306	11	66616626	66629934	2.9166	0.151227	0.798193	0.498392	-1.7512	0.11522	-0.912763	0.39918	0.217356
ENSG00000239332	2	46816697	46859009	3.20189	0.115118	-1.08801	0.356088	-0.540654	0.626752	-0.808809	0.455023	0.302909
ENSG00000239335	12	66130751	66134449	4.3211	0.0334749	3.33432	0.00468177	1.88802	0.0894658	1.86294	0.0853001	0.0150453
ENSG00000239382	19	36009120	36014239	-3.24986	0.109776	-1.42476	0.226866	-0.8227	0.459302	-2.87813	0.0078507	0.0284676
ENSG00000239388	3	57268342	57292685	0.521277	0.797556	0.498223	0.672594	0.840122	0.449848	1.05527	0.329703	0.593161
ENSG00000239474	2	169509702	169526258	4.48464	0.0273267	3.09807	0.00859466	1.96357	0.0773661	1.16132	0.283422	0.0237597
ENSG00000239482	3	112302478	112332791	-3.31422	0.102917	-0.00365722	0.997525	-0.692222	0.533524	2.27117	0.0359227	0.989113
ENSG00000239523	3	123585143	123644568	-0.161723	0.93657	-0.0605095	0.959067	1.43992	0.195261	0.397526	0.713485	0.898045
ENSG00000239605	2	47045538	47155308	-1.02814	0.612907	0.0368659	0.975055	-0.582372	0.600398	0.949364	0.380545	0.905238
ENSG00000239636	1	35569807	35577779	3.86579	0.0571331	0.962475	0.414291	0.186908	0.86649	-0.946434	0.382017	0.252675
ENSG00000239653	3	64004022	64012148	-3.0468	0.133801	-0.629772	0.593224	-0.493454	0.657152	-0.14476	0.893632	0.613001
ENSG00000239672	17	51153559	51162428	-1.93436	0.341164	-1.22209	0.299936	-1.88633	0.0897531	-0.740987	0.493708	0.222993
ENSG00000239697	17	7548508	7557890	0.253392	0.900769	0.0221762	0.984993	-0.351746	0.75171	1.19322	0.270402	0.948339
ENSG00000239704	17	15436015	15475728	-0.279685	0.890534	-1.74367	0.139147	-0.608754	0.583995	-0.61297	0.571273	0.589128
ENSG00000239713	22	39077067	39087743	-0.607756	0.764889	-0.343198	0.770976	-0.936036	0.399821	-0.472858	0.662284	0.676265
ENSG00000239779	2	74458400	74460891	-1.01197	0.618503	0.384232	0.744497	0.310945	0.779718	-0.475904	0.660245	0.710554
ENSG00000239789	7	55951877	55956500	0.709022	0.727166	-2.16707	0.066048	-2.33219	0.0359276	-1.52647	0.158556	0.0854268
ENSG00000239799	3	52823935	52825314	-1.78058	0.380924	-0.0770867	0.947868	-0.635625	0.567506	-0.783237	0.469405	0.807241
ENSG00000239839	8	7015869	7018297	-2.75255	0.175582	0.614407	0.602272	1.0995	0.322678	0.872595	0.420252	0.341708
ENSG00000239857	7	876554	896436	-0.819354	0.686808	1.29528	0.27192	1.33003	0.23157	-1.54328	0.154021	0.283688
ENSG00000239886	17	41226648	41227652	0.343258	0.865866	0.00535898	0.996373	-1.6388	0.140465	-1.12536	0.298594	0.9854
ENSG00000239887	1	162378841	162386812	-0.441919	0.827849	-0.824842	0.484161	0.365174	0.742561	0.419059	0.698705	0.719095
ENSG00000239900	22	40346461	40390463	1.14326	0.573723	0.585893	0.619223	1.31205	0.237939			0.452621
ENSG00000239930	21	42496539	42497443	0.182425	0.928471	-0.397443	0.736035	-0.0225169	0.983841	-1.01513	0.348432	0.948397
ENSG00000239998	19	54572920	54590287	-3.0442	0.134133	-0.607497	0.60636	-0.959674	0.388027	0.232962	0.829628	0.455381
ENSG00000240006	3	134313498	134327944	1.5464	0.446683	-1.20208	0.30792	0.186991	0.866431	1.32448	0.221187	0.514603
ENSG00000240012	3	143342246	143347071	-1.97153	0.331969	-0.657699	0.576942	0.149791	0.892823	0.778375	0.472168	0.673925
ENSG00000240021	1	178513109	178548602	1.68775	0.406249	0.557787	0.636133	0.535439	0.630081	0.70006	0.517878	0.550635
ENSG00000240032	3	146066344	146069185	0.900311	0.657745	1.50029	0.203181	1.53581	0.16715	0.643434	0.5523	0.329889
ENSG00000240038	1	103553815	103579534	-0.671215	0.741178	-0.445267	0.705674	-0.840074	0.449875	0.859459	0.427282	0.600663
ENSG00000240045	3	155290227	155293683	3.30077	0.104322	1.97386	0.0940872	0.402637	0.717232	1.3593	0.209284	0.17116
ENSG00000240053	6	31669976	31673776	-3.14424	0.121809	0.727891	0.536975	1.35172	0.224048	1.96423	0.0696339	0.146891
ENSG00000240065	6	32844136	32859851	1.72172	0.396867	0.831058	0.480873	1.25024	0.260777	0.894307	0.408782	0.377159
ENSG00000240137	3	150703486	150723005	-0.589482	0.771759	-0.0437889	0.970372	-0.742953	0.503963	-1.04467	0.334581	0.891704
ENSG00000240175	3	65893816	65925297	2.12768	0.2951	1.2768	0.278821	2.34885	0.0346237	1.14986	0.288196	0.106329
ENSG00000240184	5	141475947	141512977	-0.943893	0.642308	0.764059	0.516939	0.563567	0.612216	1.56791	0.147555	0.414589
ENSG00000240204	7	129502531	129512918	0.542841	0.789374	0.00262488	0.998224	0.612248	0.581839	0.874275	0.419358	0.992946
ENSG00000240230	7	898778	975549	1.79305	0.377599	0.206949	0.860661	0.244754	0.825754	-0.207188	0.848234	0.794453
ENSG00000240254	3	119226486	119290666	-0.0760892	0.970132	0.314105	0.789914	0.234929	0.832643	0.861637	0.426112	0.907673
ENSG00000240288	3	10285754	10294903	2.27726	0.262457	1.08027	0.35952	0.509834	0.646534	0.350434	0.746178	0.505976
ENSG00000240303	3	132558138	132660082	-1.95664	0.335634	-1.47901	0.209664	-1.10315	0.321073	-0.118287	0.912999	0.583753
ENSG00000240344	2	200870907	200889303	0.399832	0.844022	0.278395	0.813329	-0.47456	0.669486	-0.487838	0.652279	0.768267
ENSG00000240386	1	152775140	152777024	-0.697233	0.731526	-1.94432	0.099114	-0.278702	0.802058	-0.0436197	0.967862	0.867517
ENSG00000240445	17	18667629	18682314	-0.22053	0.913584	0.0717134	0.951497	0.183773	0.868709	-0.282469	0.794165	0.909666
ENSG00000240541	3	149377778	149386583	1.03486	0.610585	0.730192	0.535689	0.17584	0.874328	0.422232	0.696536	0.732584
ENSG00000240563	1	62194849	62212328	-0.00440508	0.99827	0.838461	0.476974	0.97286	0.38154	0.893593	0.409156	0.993054
ENSG00000240567	3	161426427	161448242	0.547872	0.787469	-0.992646	0.399812	0.0547946	0.960691	-0.874359	0.419313	0.863379
ENSG00000240583	7	30911853	30925517	1.11951	0.581706	1.42212	0.227728	1.11912	0.314116	1.50771	0.163736	0.279552
ENSG00000240654	13	24307166	24322535	2.92704	0.149769	1.21598	0.30236	0.138041	0.901185	0.100544	0.926008	0.774208
ENSG00000240682	3	129127415	129161063	2.53963	0.211406	-0.173004	0.883336	-1.16648	0.294079			0.560003
ENSG00000240694	8	26504701	26514092	4.77533	0.0187805	1.72773	0.142799	0.863985	0.437081	0.589784	0.585917	0.0662839
ENSG00000240747	3	42936386	42942792	2.59704	0.201263	-0.0649884	0.956041	-0.184442	0.868235	1.68735	0.119105	0.801474
ENSG00000240764	5	141489081	141512975	0.418208	0.836953	0.0621124	0.957984	-0.61915	0.577589	-0.492297	0.649313	0.8796
ENSG00000240771	12	57610180	57617245	-0.0270195	0.989392	-0.461905	0.695217	0.42695	0.700956	-0.174324	0.87208	0.962486
ENSG00000240849	20	50118254	50153734	0.0758872	0.970212	0.549653	0.641063	0.356878	0.748208	0.652931	0.54645	0.899651
ENSG00000240857	2	18554723	18560679	-0.924462	0.649172	0.744952	0.527476	0.314123	0.777525	-0.523398	0.628781	0.66072
ENSG00000240859	7	149549	155465	-3.86586	0.0571286	-0.216313	0.854425	0.0867271	0.937821	-0.414791	0.701625	0.66661
ENSG00000240871	17	41084150	41085144	-3.27079	0.107506	-0.981745	0.405008	-1.77539	0.110285	-1.63333	0.131389	0.144336
ENSG00000240875	3	156747343	156817062	0.720089	0.723081	2.94395	0.0125235	1.61228	0.147001	1.45871	0.177864	0.0449003
ENSG00000240889	7	140695336	140697077	0.663604	0.744009	-1.71413	0.14597	-1.8558	0.0950694	0.599392	0.579827	0.24785
ENSG00000240891	3	111674676	111846447	-3.48348	0.0864985	-1.19625	0.310271	-0.866194	0.43591	-1.38076	0.202184	0.191461
ENSG00000240972	22	23894383	23895227	-1.98168	0.329486	-0.0465459	0.968508	0.0512767	0.963213	-0.455813	0.673742	0.932932
ENSG00000240990	7	27184507	27189298	4.55786	0.0249067	-0.345688	0.769361	-0.568947	0.608824	-0.489234	0.65135	0.113354
ENSG00000241058	10	18545561	18659285					-1.55287	0.162485	-1.79769	0.0968218	0.12175
ENSG00000241106	6	32812763	32820466	4.95987	0.01466	4.77898	5.04564e-05	2.17289	0.0506469	2.16884	0.0451478	0.000200714
ENSG00000241123	21	44579455	44580604	-2.46922	0.224342	2.20272	0.0617157	1.53573	0.167172			0.114274
ENSG00000241127	7	39566385	39610320	-0.525316	0.796022	0.342004	0.77175	0.655605	0.555392	-1.29074	0.233178	0.617802
ENSG00000241155	3	119314293	119322760	-2.24448	0.26939	-1.71208	0.146452	-1.14358	0.303656	-1.68661	0.119265	0.183441
ENSG00000241158	3	64561322	64592757	0.905739	0.655815	-0.287532	0.807321	-0.0635127	0.954443	-0.11912	0.912388	0.901108
ENSG00000241233	11	71538025	71539209	-0.750534	0.711885	-1.19973	0.308865	-1.14458	0.303237	-1.52274	0.159576	0.325911
ENSG00000241258	7	66114604	66154568	0.0996741	0.960881	-2.19132	0.0630746	-2.51821	0.0235085	-2.45391	0.0234153	0.0526341
ENSG00000241288	3	125827238	125916384	0.453846	0.823278	0.0689719	0.953349	-1.03439	0.352159	-1.21402	0.262141	0.833945
ENSG00000241313	3	149656999	149661364	0.256409	0.899594	0.810353	0.491871	-0.146022	0.895504	-1.35406	0.211045	0.775364
ENSG00000241322	17	15565483	15619704	0.237203	0.907079	-0.534102	0.650533	-0.237055	0.831152	-0.425331	0.694421	0.818653
ENSG00000241359	3	63423596	63550051	-2.07183	0.307958	0.910106	0.440146	0.0401077	0.971222	-0.359818	0.739625	0.889797
ENSG00000241360	22	37658723	37666932	4.34741	0.0324123	1.5306	0.194202	1.21208	0.275609	0.380751	0.725074	0.109067
ENSG00000241370	6	30345131	30346884	0.623868	0.758847	1.20454	0.306931	1.12864	0.310019	0.740516	0.493983	0.473402
ENSG00000241399	2	159768628	159798255	-1.10601	0.586269	-0.50345	0.669362	-0.0689407	0.950555	0.159217	0.883082	0.877227
ENSG00000241404	6	32164595	32168281	5.4644	0.00716791	2.78181	0.0182988	3.48698	0.00171008	1.41946	0.189824	0.00510508
ENSG00000241468	7	99448475	99466186	-0.511168	0.801399	-1.15902	0.325569	-0.805063	0.468984	-0.972637	0.368978	0.519435
ENSG00000241472	3	62221249	62369406	0.502325	0.804764	0.28719	0.807546	-0.973186	0.381381	0.145268	0.893261	0.795545
ENSG00000241479	3	169447867	169477052	4.06622	0.0454009	0.852579	0.469586	0.437227	0.694117	-0.854038	0.430203	0.173789
ENSG00000241484	22	44752558	44862788	0.587594	0.77247	-0.833917	0.479365	-0.996757	0.369955	-0.98471	0.363065	0.515545
ENSG00000241553	3	9792495	9807101	1.71094	0.399829	2.20426	0.061534	2.4545	0.0272609	1.38125	0.202022	0.0679948
ENSG00000241563	1	10450031	10451998	-0.704992	0.728655	0.663279	0.573714	0.105357	0.924501	-1.9167	0.0766628	0.590958
ENSG00000241595	17	41249687	41250653	-1.31489	0.517608	-0.64748	0.582876	0.147936	0.894142			0.761109
ENSG00000241598	11	1620958	1622138	2.09982	0.301469	0.152425	0.897131	-0.215256	0.846476	-0.121235	0.910839	0.846688
ENSG00000241635	2	233760270	233773300	-2.27674	0.262567	-1.22014	0.300706	-1.75313	0.11482	-2.44207	0.0240927	0.071588
ENSG00000241644	7	30697985	30757602	0.185527	0.927258	-1.18336	0.315514	-1.33577	0.229561	-1.15391	0.286504	0.628864
ENSG00000241685	7	99325898	99366262	2.8495	0.160858	0.111799	0.924452	1.33471	0.229931			0.620362
ENSG00000241764	7	107739999	107744581	0.445957	0.826301	-0.0312657	0.978843	0.133525	0.904402	0.277327	0.79783	0.940791
ENSG00000241794	1	153056120	153057512	1.64077	0.419438	3.3205	0.00485611	2.55597	0.0215033	1.70948	0.114341	0.0152833
ENSG00000241837	21	33903453	33915814	-0.0248188	0.990256			0.200637	0.856785	-0.584525	0.589263	0.972794
ENSG00000241839	15	64841883	64868002	0.680708	0.737651	0.325068	0.782763	1.26662	0.254583	1.43945	0.18366	0.472032
ENSG00000241852	8	22599599	22604150	-2.19083	0.281002	2.92028	0.0132504	2.60543	0.0191027	0.796708	0.461798	0.030517
ENSG00000241878	22	31618491	31662221	-1.75936	0.386625	-3.1193	0.00815042	-2.65462	0.0169514	-2.65549	0.0141758	0.0157806
ENSG00000241935	10	97584323	97612802	2.15764	0.288355	1.33061	0.25906	0.003729	0.997324	-0.209996	0.846203	0.989315
ENSG00000241945	21	44107373	44131181	-7.18024	0.000410441	-7.21085	9.58322e-10	-1.55155	0.162843	-1.63067	0.132018	3.83328e-09
ENSG00000241973	22	20707691	20859417	-2.33418	0.250715	-0.634329	0.590553	-0.335903	0.762548	-0.508249	0.638747	0.566252
ENSG00000242028	15	43796142	43804427	-2.32039	0.253527	-0.191398	0.871036	0.0317581	0.977211	0.720684	0.505623	0.91868
ENSG00000242110	5	33986165	34008104	0.665329	0.743367	-0.145834	0.901556	0.214417	0.847067	0.0944984	0.930445	0.884251
ENSG00000242114	22	30425623	30429054	-0.362814	0.858303	-0.635405	0.589923	0.514652	0.643425	-0.979488	0.365615	0.67324
ENSG00000242125	1	28505980	28510892	-2.92552	0.149981	-0.357001	0.762038	0.00996566	0.992848	-0.33677	0.755754	0.971561
ENSG00000242147	10	5594984	5632566	-3.13537	0.122864	0.781322	0.507514	0.0114753	0.991765	0.674614	0.533208	0.965075
ENSG00000242247	22	42796502	42858106	-2.84074	0.162149	-0.930729	0.429855	-0.993712	0.37142	-0.93975	0.385387	0.304631
ENSG00000242252	1	156242184	156243317	1.65876	0.414358	1.00549	0.39374	0.900709	0.417846	1.31091	0.225956	0.349232
ENSG00000242259	22	19351368	19447711	1.93894	0.340022	-0.301555	0.798123	0.477529	0.667541			0.638181
ENSG00000242265	7	94656325	94669695	0.0417504	0.983609	-0.11296	0.92367	0.250839	0.821495	-0.937892	0.386328	0.948919
ENSG00000242370	3	156441157	156446905	-2.65675	0.191096	-1.80419	0.125942	-1.64301	0.13945	-1.19795	0.268509	0.167642
ENSG00000242372	20	35278907	35284985	0.743975	0.714292	1.91491	0.104329	1.94705	0.0798913	2.20782	0.0414217	0.0905179
ENSG00000242419	5	141484997	141512975	-1.75116	0.388842	0.407279	0.729755	0.256878	0.817272	-0.295171	0.785131	0.720122
ENSG00000242485	1	1401909	1407293	-0.144214	0.943425	0.509511	0.665622	1.58777	0.153246	1.81033	0.0944971	0.574746
ENSG00000242498	15	89895006	89912952	-0.359618	0.859538	0.0392371	0.973451	-0.523574	0.637683	0.0643808	0.952581	0.940649
ENSG00000242516	3	75672251	75742048	5.98646	0.00322083	4.09579	0.000512715	-0.503041	0.650929	-0.556876	0.606996	0.00177134
ENSG00000242550	18	63907958	63936111	-0.78159	0.700528	-0.188742	0.87281	-0.245293	0.825377	0.247267	0.819342	0.819974
ENSG00000242574	6	32934629	32941028	0.368794	0.855993	0.219657	0.8522	1.0688	0.336371	1.75079	0.105848	0.546912
ENSG00000242612	16	401858	412487	-2.31172	0.255305	-1.65741	0.15978	-1.26693	0.254465	-1.38797	0.199837	0.210521
ENSG00000242616	9	111661605	111670226	0.471693	0.816451	-0.114123	0.922886	-0.25666	0.817425	-0.636321	0.556703	0.840668
ENSG00000242689	11	58622665	58625733	1.23448	0.543542	2.3407	0.0471038	2.1225	0.0562452	0.78789	0.46677	0.100267
ENSG00000242767	3	115100423	115103061	1.94154	0.339376	1.0644	0.366621	0.962482	0.38664	-0.0535352	0.960562	0.82784
ENSG00000242802	7	4775615	4794397	-1.59926	0.4313	-0.129774	0.912351	0.351138	0.752124	0.0927889	0.9317	0.865848
ENSG00000242866	15	43599563	43618800	3.40713	0.0936219	1.561	0.185492	1.00881	0.364195	0.948496	0.38098	0.195684
ENSG00000242902	7	128850162	128862626	3.21282	0.113883	1.61968	0.169503	0.759522	0.494499	-0.166798	0.877558	0.357627
ENSG00000242950	7	92468380	92477986	-0.54445	0.788765	-1.30761	0.267383	-0.356792	0.748267	0.49857	0.64515	0.638693
ENSG00000242973	6	46670444	46688165	4.08624	0.0443496	1.48967	0.2064	2.3816	0.0321788			0.0516977
ENSG00000243056	5	140547662	140549576	-1.19035	0.558044	-1.68553	0.152814	-1.29872	0.24274	-0.888509	0.411827	0.29178
ENSG00000243137	19	43192702	43207299	0.468279	0.817756	-0.211264	0.857786	0.841193	0.449271	0.753012	0.486723	0.725917
ENSG00000243147	2	27771717	27988087	-1.38265	0.496265	-2.32172	0.048922	-1.4099	0.204737	-1.19023	0.271605	0.137541
ENSG00000243156	22	17787649	18024561	-3.68815	0.0695431	-1.21477	0.302841	-1.21691	0.273703	-1.49769	0.166554	0.150638
ENSG00000243224	3	52239256	52241104	1.35777	0.504045	1.63065	0.166631	1.92382	0.0835541	2.25084	0.0376153	0.0894078
ENSG00000243244	2	48529383	48598513	-4.73101	0.0199094	-1.27377	0.279962	-0.563002	0.612572	0.0736218	0.945784	0.114748
ENSG00000243284	1	159854316	159862657	-1.05036	0.60525	0.411553	0.727032	-0.449695	0.685853	0.248333	0.818576	0.725602
ENSG00000243317	7	135662496	135693418	-1.64797	0.417402	-1.41102	0.231378	-0.538741	0.627972	-0.0537791	0.960382	0.835304
ENSG00000243335	7	66628881	66649067	-0.0723746	0.97159	0.0201694	0.986351	-0.544572	0.624255	-1.04236	0.335655	0.963072
ENSG00000243364	1	155063737	155069553	-0.0168853	0.99337	0.244364	0.835801	0.798869	0.472411	-0.0275204	0.97972	0.980543
ENSG00000243449	4	2041995	2043964	-0.0156363	0.993861	0.79788	0.49856	0.797925	0.472934	2.03176	0.0605646	0.972721
ENSG00000243477	3	50296402	50299416	-0.0373143	0.98535	1.34796	0.252902	0.777578	0.484295	0.463732	0.668409	0.94082
ENSG00000243480	1	103617427	103625780	2.23397	0.271638	1.44915	0.219011	0.817184	0.462318	2.30835	0.0329957	0.103866
ENSG00000243489	21	44646414	44647650	-0.217123	0.914914	0.784442	0.50582	0.937947	0.39886			0.767097
ENSG00000243566	7	76510525	76516522	0.0416287	0.983657	-0.319372	0.786476	-0.0320475	0.977003	-0.192739	0.858702	0.965387
ENSG00000243572	3	55178172	55189214	2.1051	0.300255	0.0938697	0.93654	-0.0393365	0.971775	2.11755	0.0504762	0.86969
ENSG00000243646	21	33266367	33311420	0.299221	0.882941	-2.3325	0.0478815	-2.64068	0.0175385	-0.870192	0.421533	0.056286
ENSG00000243649	6	31945650	31952086	-6.65909	0.0010498	-2.50838	0.0333707	-2.03248	0.0675249	-1.19218	0.270822	0.00400074
ENSG00000243660	10	43436841	43483181	1.41857	0.485144	1.99459	0.090684	1.71909	0.122038	1.46585	0.175752	0.154842
ENSG00000243667	2	68122936	68157549	1.36401	0.502088	2.56094	0.0298425	2.3465	0.0348055	1.74482	0.107042	0.0557651
ENSG00000243678	17	51165435	51171744	0.425896	0.833998	0.256965	0.827463	0.82575	0.457639	0.0108347	0.992015	0.970559
ENSG00000243701	3	107220744	107348464	2.82843	0.163975	-0.243889	0.836115	-0.40838	0.713375	0.818668	0.449545	0.550046
ENSG00000243708	15	41837775	41848147	0.473219	0.815868	2.10993	0.0735137	1.03235	0.353113	1.16884	0.280315	0.248254
ENSG00000243709	1	225886282	225911382	0.621453	0.759752	-1.07361	0.36249	-0.48714	0.661264	0.285754	0.791826	0.675606
ENSG00000243710	1	43172330	43254358	0.444896	0.826708	0.353357	0.764394	0.738527	0.506508	0.305602	0.777734	0.748334
ENSG00000243716	16	22479121	22536535	-1.98378	0.328972	-0.492126	0.676372	-0.107941	0.922655	0.571985	0.597276	0.764156
ENSG00000243725	1	54715861	54742657	0.326031	0.872539	-0.0237453	0.983931	-0.0189454	0.986404			0.979067
ENSG00000243749	1	34981380	34985347	1.02846	0.612794	-0.592368	0.615356	0.387765	0.727251	1.47323	0.173586	0.497395
ENSG00000243789	15	41828092	41837581	0.264869	0.896299	-0.623245	0.59706	0.89837	0.419056	0.626096	0.56306	0.715537
ENSG00000243811	22	39021113	39033277	-2.85116	0.160614	-0.153294	0.896548	0.292624	0.792391	-1.01953	0.346345	0.643894
ENSG00000243836	7	151409161	151413354	-1.04668	0.606517	-0.485726	0.680347	-1.50973	0.174477	-1.82168	0.0924486	0.250009
ENSG00000243849	3	113403988	113433992	-0.937883	0.644428	1.55145	0.188197	0.852727	0.443078	0.545896	0.614104	0.436558
ENSG00000243896	7	144257663	144264792	0.633107	0.755389	1.25518	0.287042	-0.889175	0.423833	-0.0330855	0.975621	0.905196
ENSG00000243910	2	219253243	219272197	-1.4641	0.471243	-1.31943	0.263084	-0.672709	0.545123	-0.285214	0.79221	0.534794
ENSG00000243927	21	34073224	34143034	-0.187895	0.926333	-0.515565	0.661894	-0.496169	0.655387	-0.32948	0.760877	0.822256
ENSG00000243943	2	27582969	27623217	0.873794	0.667211	-0.800045	0.497395	-1.68265	0.130153	-2.66544	0.0138178	0.0509866
ENSG00000243955	6	52791371	52803860	0.606937	0.765197	-0.768445	0.514536	-0.776836	0.484713	-0.763749	0.480532	0.580725
ENSG00000243989	3	51983340	51989197	0.0226291	0.991115	-1.72717	0.142926	-1.45999	0.189109			0.970486
ENSG00000244005	20	35668052	35699355	-1.51637	0.455559	0.548267	0.641905	0.312688	0.778515	-2.16141	0.0458889	0.204252
ENSG00000244025	21	30491462	30492013	-0.693102	0.733056	-0.231907	0.844061	0.164807	0.882154			0.837341
ENSG00000244038	1	20651767	20661544	-1.16382	0.566849	-0.511571	0.664353	0.157164	0.887582	-1.36044	0.208904	0.659767
ENSG00000244041	6	2987967	2991173	-2.47844	0.222616	-0.492884	0.675902	0.312609	0.77857	0.295805	0.784681	0.639291
ENSG00000244045	17	28357642	28363683	1.46824	0.469988	0.37014	0.753558	1.23191	0.26783	1.54414	0.153792	0.360676
ENSG00000244057	1	152600234	152601086	4.05142	0.0461917	1.26282	0.284118	1.81275	0.102991	2.18223	0.0438371	0.0701874
ENSG00000244094	1	153112121	153113516	-4.27438	0.0354351	-0.738261	0.531191	-1.38362	0.213304	0.629273	0.561081	0.122058
ENSG00000244122	2	233681901	233773300	1.55872	0.443071	1.1995	0.30896	1.8603	0.0942705	-0.704205	0.515403	0.246304
ENSG00000244161	3	58162547	58170636	1.2744	0.530588	1.03004	0.382295	1.47099	0.185796	-0.539758	0.618093	0.39168
ENSG00000244165	19	10111693	10115372	-0.326162	0.872488	-0.122444	0.917283	-0.468606	0.673391	0.332093	0.75904	0.848951
ENSG00000244184	17	4704230	4705529	0.274201	0.892667	-0.357889	0.761463	0.482204	0.664484	-1.14767	0.289115	0.738257
ENSG00000244187	9	136791344	136793317					-0.00914886	0.993434	0.826665	0.445129	0.986827
ENSG00000244203	3	71289769	71305853	-2.50544	0.217619	2.13897	0.0696375	2.17836	0.0500686			0.0777915
ENSG00000244219	7	99598267	99611045	-2.0406	0.315307	-0.258849	0.826218	0.0116583	0.991633	0.150046	0.889772	0.969631
ENSG00000244242	11	1732406	1750595	0.602534	0.766851	0.0723249	0.951084	0.143295	0.897445	0.983224	0.363789	0.880049
ENSG00000244274	20	45406057	45410610	-2.02125	0.31992	-0.274909	0.815625	-0.666482	0.548851	-0.420172	0.697944	0.632296
ENSG00000244355	6	31715348	31717919	-0.282413	0.889473	2.40163	0.0416447	3.46671	0.00181953	-1.42024	0.189578	0.00702358
ENSG00000244362	21	30560875	30561314	-0.756395	0.709737	0.0118395	0.991988	-1.45066	0.19195	-1.03734	0.337988	0.967033
ENSG00000244405	3	186046314	186110318	-0.177208	0.930511	0.631126	0.59243	1.44867	0.192562	1.76344	0.10335	0.530887
ENSG00000244411	11	71527267	71528669	1.3655	0.501621	0.369286	0.754109	-0.876057	0.430703			0.583946
ENSG00000244462	20	35648925	35664956	0.583321	0.77408	1.66022	0.159076	1.65796	0.135884			0.257269
ENSG00000244476	6	11102489	11111725	-0.435181	0.830434	-1.07327	0.362644	-1.71722	0.122444	-1.79808	0.0967497	0.234046
ENSG00000244482	19	54236592	54242791	-0.683074	0.736773	0.253462	0.829779	0.191275	0.863401	0.365925	0.73537	0.805379
ENSG00000244486	22	20424584	20437826	-0.527408	0.795227	-1.48899	0.206606	-1.11261	0.316941	-0.883524	0.414455	0.42897
ENSG00000244509	22	39014257	39020352	0.649206	0.749375	0.444885	0.705914	0.198582	0.858236	0.31304	0.772471	0.785176
ENSG00000244537	17	41177446	41178221	-0.168032	0.934101	0.858665	0.466421	-0.726341	0.513547			0.819098
ENSG00000244541	3	150238519	150244232	0.413409	0.838798	1.24459	0.291125	0.0362073	0.974019			0.929163
ENSG00000244623	7	99876062	99877033	0.0975079	0.961731	0.251869	0.830832	-0.158132	0.886894	-0.214823	0.842714	0.914488
ENSG00000244624	21	30616425	30616699	-0.982075	0.628909	-0.239522	0.839009	-1.38426	0.213092	-0.766968	0.478684	0.57072
ENSG00000244687	20	50081124	50115959	2.48091	0.222157	-0.00534627	0.996382	-0.560449	0.614185	0.301908	0.780351	0.985601
ENSG00000244731	6	31982057	32002681	-0.807286	0.691181	1.93939	0.0999746	1.85854	0.094582	1.85288	0.0870005	0.130214
ENSG00000244734	11	5225464	5229395	4.5421	0.0254112	0.423529	0.719419	0.0656377	0.952921	-0.178812	0.868816	0.312303
ENSG00000244752	22	25212564	25231870	4.89497	0.016008	-0.583754	0.620503	-1.61495	0.146332	-1.18434	0.273984	0.0563732
ENSG00000244754	13	32432417	32538885	-0.726246	0.720812	1.15093	0.32896	0.470852	0.671917	0.884069	0.414167	0.544192
ENSG00000244926	11	43909289	43920944	-0.41463	0.838328	0.509372	0.665708	-0.0786028	0.943636	-0.738323	0.495263	0.851508
ENSG00000244945	5	179595904	179603741	0.88234	0.664154	0.626129	0.595364	0.0782794	0.943867	0.473344	0.661959	0.835634
ENSG00000244968	5	38556765	38671216	-0.117598	0.953854	-0.342096	0.771691	-0.223154	0.840917	0.160596	0.882077	0.900689
ENSG00000245060	5	180830326	180839742	2.51661	0.215574	-1.13705	0.334824	-1.27407	0.2518	-1.83603	0.0899099	0.181238
ENSG00000245080	8	95066808	95073182	-2.3585	0.245812	-1.74165	0.139606	-0.839308	0.450288	-0.7297	0.500313	0.279717
ENSG00000245105	12	9065163	9068689	-0.269923	0.894332	0.142153	0.904029	-0.11447	0.917992	-0.382961	0.723544	0.886688
ENSG00000245146	5	140071312	140109274	-1.20481	0.553271	-0.319273	0.78654	0.506972	0.648385			0.682175
ENSG00000245148	11	72700474	72705607	-0.406343	0.841516	0.81308	0.490414	-0.129409	0.907336	-0.345947	0.749318	0.816272
ENSG00000245149	8	124462485	124474582	-0.0923805	0.963742	-0.889228	0.450706	-0.43474	0.69577	-0.590611	0.585392	0.873934
ENSG00000245213	4	173094868	173169652	-0.717719	0.723955			-0.894418	0.421105	-0.976496	0.367081	0.516081
ENSG00000245275	5	154325568	154445850	-1.78721	0.379154	-2.18103	0.0643219	-0.754369	0.497432	-1.41911	0.189931	0.170067
ENSG00000245281	8	18084384	18097644	-0.958409	0.6372	-0.264962	0.822182	-0.331569	0.765522	-0.206075	0.84904	0.788607
ENSG00000245311	12	27389789	27446625	2.39422	0.238734	-0.472782	0.688412	-0.288119	0.795515	0.133779	0.901659	0.7527
ENSG00000245317	5	179859013	179861283	-2.85195	0.160499	-0.855989	0.467811	-0.277092	0.803178	0.0543252	0.95998	0.84233
ENSG00000245498	11	124800424	124834487	-1.58073	0.436658	-1.38041	0.241656	-1.42046	0.201366	-1.86504	0.084949	0.18059
ENSG00000245522	11	9754770	9759533	2.01467	0.321497	1.29273	0.272865	0.902233	0.417058	-0.546835	0.613495	0.393688
ENSG00000245532	11	65422774	65445540	-0.228093	0.910632	0.407601	0.729549	-0.336358	0.762236	-0.307902	0.776105	0.826691
ENSG00000245534	15	60479152	60630637	-2.0857	0.304732	-0.674285	0.567373	-0.854088	0.442351	-2.72194	0.0119318	0.0462473
ENSG00000245552	11	95150539	95234391	-1.19791	0.555545	-0.0816121	0.944812	-0.109262	0.921712	0.169898	0.875301	0.899845
ENSG00000245556	5	78342333	78360507	1.56475	0.441308	-0.165051	0.888664	-0.15381	0.889965	-0.884613	0.41388	0.786896
ENSG00000245571	11	59130133	59143015	-0.957521	0.637512	1.27507	0.279473	-0.191926	0.862941			0.67265
ENSG00000245573	11	27506830	27698231	-0.412458	0.839163	0.272263	0.817368	0.725512	0.514028	0.946385	0.382041	0.705372
ENSG00000245598	19	46660364	46678991	0.015444	0.993936	0.714152	0.544687	0.708907	0.523706	-0.235574	0.827748	0.976623
ENSG00000245648	12	10363638	10398506	0.693128	0.733046	-0.908686	0.44086	-1.3414	0.227603	-1.15127	0.287608	0.405141
ENSG00000245680	19	37181579	37218153	-0.223248	0.912523	-1.06222	0.367604	-0.83063	0.454985	-0.770622	0.476591	0.699102
ENSG00000245685	4	189764391	189940733	-0.064041	0.97486	0.611847	0.603785	0.251892	0.820758	0.288134	0.790132	0.921301
ENSG00000245694	16	54845189	54929189	-2.88145	0.156217	1.50283	0.202419	1.42368	0.200346	0.656307	0.544378	0.23275
ENSG00000245711	5	36221055	36221902	-1.9878	0.327994	-0.391026	0.740141	0.0926591	0.933578			0.829716
ENSG00000245812	5	159100483	159117478	-2.07638	0.306898	0.173901	0.882736	0.828027	0.4564	1.19325	0.27039	0.568878
ENSG00000245848	19	33299934	33302534	-4.0941	0.0439423	-1.61945	0.169563	-1.96189	0.07762	-1.44042	0.183365	0.0859454
ENSG00000245849	15	40686183	40695107	-1.58445	0.435577	-0.394347	0.738015	-2.02292	0.0688261	1.60802	0.137473	0.187167
ENSG00000245857	8	6835535	6885276	0.8388	0.679783	-0.403679	0.732051	-0.864361	0.436881	0.0103885	0.992344	0.970402
ENSG00000245937	5	127939152	128083172	2.32122	0.253356	2.85941	0.0152941	2.31159	0.0375977	2.69433	0.0128228	0.0231037
ENSG00000245975	15	58768072	58770974	0.920168	0.650693	0.285078	0.808934	1.29168	0.245304	0.922029	0.394412	0.547298
ENSG00000246089	8	6403551	6407142	-7.17771	0.000412377	-2.38638	0.0429584	-0.368827	0.740078	0.100372	0.926134	0.00164482
ENSG00000246090	4	99088805	99301356	0.832739	0.681969	0.406401	0.730314	0.0527881	0.962129	0.155983	0.885441	0.901785
ENSG00000246174	11	78139756	78175323	-1.63438	0.421252	0.327515	0.781169	1.2023	0.279501	1.19865	0.268231	0.440529
ENSG00000246214	5	16615926	16681905	-0.603476	0.766497	0.590027	0.616753	0.129283	0.907425	-0.498287	0.645337	0.794949
ENSG00000246223	14	97924637	97978124	-0.747024	0.713173	0.280411	0.812003	-0.226367	0.838657	0.65465	0.545394	0.758813
ENSG00000246228	8	127289808	127482139	-4.73102	0.0199091	-1.63983	0.164257	-2.13963	0.0542863	-0.815376	0.45137	0.0532424
ENSG00000246273	11	9758268	9811335	0.642468	0.75189	-1.36185	0.248045	-1.80287	0.104881	-0.0591663	0.956417	0.76272
ENSG00000246308	11	10809199	10822931	1.83433	0.366715	0.78173	0.507293	-0.283883	0.798457	-0.0112574	0.991704	0.967713
ENSG00000246331	12	30755074	30780739	-1.15151	0.570961	0.361423	0.759181	0.203338	0.854879	0.0553317	0.95924	0.889831
ENSG00000246339	8	28690215	28702030	0.886026	0.662838	-0.682196	0.562835	-2.0154	0.0698627	-1.60779	0.137529	0.189894
ENSG00000246375	4	88284507	88341661	-0.669464	0.741829	-0.82594	0.483579	0.0721762	0.948237	-1.05639	0.329191	0.82216
ENSG00000246430	8	56494309	56559823	1.17506	0.56311	-0.216165	0.854524	-0.381692	0.731356	-0.262237	0.808611	0.771533
ENSG00000246523	11	86955616	87021909	1.48796	0.464046	0.893314	0.448628	0.946097	0.394775	1.31369	0.224973	0.366033
ENSG00000246526	4	6687448	6690544	1.73855	0.392267	-0.11197	0.924337	0.0765337	0.945117	-1.51046	0.162969	0.848137
ENSG00000246548	14	77041064	77069503	-1.2186	0.548737	-0.371761	0.752514	-0.0622563	0.955343	-0.556642	0.607147	0.861441
ENSG00000246582	8	23224471	23230926	0.991453	0.625637	0.939161	0.425688	1.10117	0.321944	2.04042	0.059475	0.19381
ENSG00000246627	12	2676001	2691200	0.453781	0.823304	-0.543249	0.644956	-0.501113	0.652178	0.492849	0.648946	0.711142
ENSG00000246640	17	50050349	50055746	-0.496137	0.807122	-4.80049	4.66619e-05	-4.11629	0.000213487			0.000114897
ENSG00000246705	12	14774405	14778002	-0.0286497	0.988752	-0.102228	0.930903	-0.193121	0.862096	0.62323	0.564848	0.963972
ENSG00000246731	17	74209980	74213342	-0.754383	0.710474	0.0083913	0.994321	1.84085	0.0977625	3.09639	0.00423614	0.0586411
ENSG00000246740	15	41972763	41999094	1.952	0.336779	1.74812	0.138142	0.849755	0.444669	2.06145	0.0568995	0.141011
ENSG00000246763	5	98769618	98773469	0.596439	0.769142	0.625997	0.595441	1.43866	0.195652	1.5391	0.155139	0.361057
ENSG00000246859	5	111510396	111739726	-2.21245	0.276282	-1.38352	0.240599	-0.129208	0.907479			0.642014
ENSG00000246922	15	65092760	65115200	0.718693	0.723596	-0.232386	0.843743	0.108647	0.92215	-0.141904	0.895719	0.875113
ENSG00000246985	12	93542022	93571768	2.32082	0.253439	-0.085958	0.941878	-0.0232134	0.983342			0.95963
ENSG00000247077	12	132710819	132722734	1.286	0.526851	-0.21695	0.854001	-1.03161	0.353455	1.21548	0.261567	0.553904
ENSG00000247081	8	103153394	103298772	-0.942805	0.642692	0.0586752	0.960307	0.58698	0.597518	0.44316	0.682297	0.872178
ENSG00000247092	14	95521943	95534889	-2.09009	0.303716	-0.302012	0.797824	0.270909	0.807482	1.8303	0.0909171	0.399204
ENSG00000247095	11	565657	568457	-1.94905	0.337511	0.174711	0.882194	1.70714	0.124654	-0.8686	0.422383	0.448494
ENSG00000247157	12	11548030	11590369	-2.29242	0.259293	-3.54383	0.00264834	0.219935	0.843181	0.38699	0.720756	0.0107461
ENSG00000247199	5	148088125	148383907	-3.11158	0.12573	-1.32272	0.261894	-1.37767	0.215279	-1.81674	0.093336	0.149442
ENSG00000247240	15	74461248	74513971	0.165044	0.935271	0.458894	0.697105	-0.0775951	0.944357	0.27956	0.796238	0.901913
ENSG00000247271	11	10858179	10908972	-0.342504	0.866158	0.414461	0.72518	-0.170376	0.878202	-0.445309	0.680841	0.817956
ENSG00000247315	20	297570	300321	3.69715	0.0688646	0.379359	0.747627	-0.366679	0.741537	-0.394262	0.715735	0.364636
ENSG00000247400	13	95648711	95676973	1.13662	0.57595	1.72151	0.144242	1.10638	0.31966	0.439486	0.684789	0.366026
ENSG00000247473	11	3029009	3041260	-4.98652	0.0141362	-2.11456	0.0728832	-0.979425	0.378336	-1.41817	0.190225	0.0441336
ENSG00000247498	12	12927712	12984645	-1.0988	0.588715	0.802117	0.496282	0.901504	0.417435	0.38502	0.722119	0.566471
ENSG00000247516	5	8450701	8486930	1.18941	0.558353	-1.19324	0.311489	-1.32958	0.231728	-0.838281	0.438759	0.365129
ENSG00000247556	15	41283958	41322392	-2.48833	0.220777	1.46362	0.214446	1.36666	0.218969	1.17047	0.279642	0.231247
ENSG00000247572	5	81201341	81301565	3.56738	0.0791828	2.51596	0.0328409	2.19191	0.0486589	1.93682	0.0736194	0.0518645
ENSG00000247595	11	18588781	18610255	-1.2588	0.535629	-0.13773	0.907001	-0.884469	0.42629	0.240831	0.823966	0.779554
ENSG00000247596	3	52228612	52246788	-1.07797	0.595798	-1.48481	0.207884	-0.454997	0.682351	-1.36238	0.208254	0.37509
ENSG00000247626	2	197705369	197708395	-0.725513	0.721082	-0.868158	0.461507	-0.846585	0.44637			0.556832
ENSG00000247675	11	46846410	46874421	-1.7404	0.391764	-1.38471	0.240195	-0.119696	0.914263			0.701757
ENSG00000247708	4	4542131	4787359	2.14013	0.292286	-0.00978116	0.993381	0.107333	0.923089	2.73805	0.0114375	0.946458
ENSG00000247774	12	47205893	47216487	-1.7504	0.38905	-0.403484	0.732176	0.76985	0.488649	0.437758	0.685962	0.58955
ENSG00000247828	5	88268864	88439337	4.69003	0.0210054	2.24423	0.0569699	1.79263	0.10687			0.0403742
ENSG00000247950	4	109347475	109433817	-1.55039	0.445509	-0.48544	0.680524	0.26058	0.814686	0.212332	0.844514	0.744531
ENSG00000247982	15	57300365	57307769	-1.17275	0.563877	-0.912564	0.438912	-1.18684	0.285731	-1.10603	0.306972	0.387066
ENSG00000248008	12	120488079	120495954	0.996029	0.624042	-0.916049	0.437166	-0.443288	0.690095	-0.106405	0.921708	0.781253
ENSG00000248019	4	88709298	88730103	0.775349	0.702805	1.2819	0.276905	0.982451	0.376864	0.987264	0.361822	0.423922
ENSG00000248027	11	100684162	100687955	-0.0318385	0.9875	0.282035	0.810935	-0.587287	0.597326	-0.526614	0.626673	0.954299
ENSG00000248098	19	41397808	41425002	-0.322581	0.873876	-0.638475	0.588128	-0.649231	0.559243	0.249081	0.81804	0.765767
ENSG00000248099	19	17816512	17821574	1.75094	0.388904	0.357083	0.761984	-0.447914	0.687032	-0.095417	0.929771	0.808819
ENSG00000248144	4	99336497	99352746	4.04394	0.0465958	1.18285	0.315721	-0.323088	0.77135	-0.596355	0.581749	0.186449
ENSG00000248174	4	174061732	174220398	-1.84131	0.364896	-0.398229	0.735532	-0.930734	0.402497	-0.340807	0.752921	0.59009
ENSG00000248187	4	128567972	128570531	-0.0212229	0.991667	0.20583	0.861407	0.152759	0.890712	-0.050093	0.963096	0.975434
ENSG00000248256	4	48852008	48860203	3.42404	0.0920054	3.98646	0.000721451	4.81706	1.4721e-05	3.52563	0.00112797	5.69691e-05
ENSG00000248265	12	54058254	54122235	-1.84006	0.365219	-0.392016	0.739507	-1.0234	0.357298	-1.16613	0.281428	0.436001
ENSG00000248275	5	181261169	181272307	-0.729334	0.719675	-2.79058	0.0179349	-1.40368	0.206741	-1.35612	0.21035	0.0643792
ENSG00000248329	4	164877178	164898965	1.46097	0.472189	1.03167	0.381543	0.761226	0.493532	1.21608	0.26133	0.390748
ENSG00000248333	1	1635225	1659012	0.145	0.943118	-1.3132	0.265345	-0.461097	0.678329	-0.427416	0.692999	0.811578
ENSG00000248360	4	14470465	14888169	-1.48957	0.463563	-0.248935	0.832774	-0.144016	0.896931	-0.492265	0.649334	0.788188
ENSG00000248367	5	180292178	180295256	0.946903	0.641247	-0.185834	0.874754	-0.153223	0.890382	0.140356	0.89685	0.86212
ENSG00000248429	4	158170752	158202877	0.0520758	0.979556	1.70227	0.14878	0.0652883	0.953171	0.1747	0.871807	0.94439
ENSG00000248441	15	95166065	95327129	-0.508528	0.802403	-0.637689	0.588587	-0.521465	0.639038	-0.804435	0.457465	0.648641
ENSG00000248485	1	161258745	161285450	-0.780799	0.700817	0.47888	0.684608	0.371971	0.737943	0.186371	0.863325	0.768583
ENSG00000248487	3	51971426	51981196	0.652496	0.748148	-1.09509	0.352967	-0.996845	0.369913	0.125793	0.907502	0.72431
ENSG00000248489	5	98929163	98995013	-0.906406	0.655578	0.114768	0.922452	0.376191	0.735081	1.17116	0.279361	0.773354
ENSG00000248508	15	40039242	40080614	1.78571	0.379553	0.901315	0.444575	-0.0749808	0.946229	-0.0791022	0.941755	0.886065
ENSG00000248592	3	52833121	52897562	-0.858821	0.672579	-1.40083	0.234765	-1.58337	0.154388	-1.1599	0.284011	0.285127
ENSG00000248643	11	66616626	66646469	-0.954917	0.638427	0.337726	0.774528	1.08304	0.329972			0.606256
ENSG00000248668	5	41869927	41872241	-1.60786	0.428826	0.513066	0.663432	-0.637262	0.566509	0.952881	0.378783	0.511785
ENSG00000248671	11	71673885	71813859	2.96185	0.144984	0.863346	0.463994	0.774379	0.486095	1.13605	0.294028	0.297501
ENSG00000248727	5	56451627	56481946	-1.44572	0.476827	-2.05663	0.0810849	-1.71119	0.123763	-1.3478	0.213164	0.153915
ENSG00000248746	11	66546395	66563334	-0.198345	0.922248	1.52647	0.195407	0.0452293	0.967549	-0.26745	0.804882	0.910135
ENSG00000248757	5	103528434	103541985	1.23235	0.544237	-0.0447538	0.96972	-0.550129	0.620722	-0.516066	0.633596	0.893149
ENSG00000248874	5	23951348	24178263	-0.513234	0.800613	-0.150619	0.898343	0.415544	0.708575	0.301185	0.780864	0.821969
ENSG00000248890	4	144642919	144661357	0.76767	0.705611	0.409024	0.728642	0.570586	0.607793	0.599095	0.580015	0.662306
ENSG00000248896	8	10729314	10772910	-0.95898	0.637	1.53587	0.192673	1.36163	0.220669	0.977058	0.366806	0.314615
ENSG00000248905	15	32765544	33194714	2.11909	0.297056	-1.05692	0.37	-1.13026	0.309325	-1.07225	0.321979	0.323216
ENSG00000248932	3	139389761	139782699	0.389588	0.84797	-1.16604	0.322648	-0.789433	0.477658	-0.432495	0.68954	0.642205
ENSG00000248991	4	151912853	151943933	2.03059	0.317688	0.34579	0.769295	-0.491642	0.658331	-0.483993	0.654841	0.6181
ENSG00000249035	5	151676945	151725473	-1.07235	0.597718	-2.10699	0.0739157	-1.23951	0.264889	0.305425	0.777859	0.265429
ENSG00000249115	19	35612735	35625355	4.89912	0.0159186	1.11628	0.343728	1.37387	0.216549	1.76918	0.102232	0.0509914
ENSG00000249184	4	151798917	151833097	1.16213	0.567413	1.48185	0.20879	-0.589293	0.596075	0.704875	0.515003	0.442861
ENSG00000249201	5	1173141	1178605	-1.21925	0.548526	0.533796	0.65072	1.58288	0.154515	0.361712	0.738304	0.476129
ENSG00000249242	4	82483170	82562357	-0.22219	0.912936	-0.168514	0.886343	-0.127162	0.908937	-0.0391072	0.971185	0.939128
ENSG00000249252	4	15004942	15427914	-1.72354	0.396368	0.660776	0.575161	0.214541	0.846979	-0.992574	0.359245	0.603392
ENSG00000249348	4	39527720	39594707	2.18838	0.281541	1.58497	0.178832	1.15319	0.299612	0.243012	0.822398	0.383444
ENSG00000249364	5	67379378	67806600	-4.15975	0.0406638	-0.418293	0.722744	-0.0812452	0.941744	0.261764	0.808949	0.493682
ENSG00000249464	4	123539026	123962704	-0.379123	0.852005	-0.438356	0.710033	0.478814	0.6667	-2.07205	0.0556353	0.332935
ENSG00000249471	19	58451611	58457833	2.67716	0.187709	1.00101	0.395851	0.120407	0.913755			0.669366
ENSG00000249476	5	109237120	109326369	1.03497	0.610548	0.787447	0.504192	1.20636	0.277882	1.33954	0.215982	0.371828
ENSG00000249592	4	760202	781866	0.817528	0.687469	1.29208	0.273107	0.992558	0.371975	0.551593	0.610411	0.479316
ENSG00000249628	12	1500525	1504424	3.13275	0.123177	1.00246	0.39517	1.44135	0.194819	-0.897681	0.407017	0.230564
ENSG00000249641	12	53935328	53939643	0.828394	0.683539	-0.924401	0.432998	-0.297969	0.788687	0.278267	0.797159	0.708158
ENSG00000249693	4	56530606	56603507	1.72798	0.395151	1.39183	0.237785	1.44663	0.193187	1.03829	0.337545	0.27475
ENSG00000249700	4	55363971	55395847	1.63277	0.421711	1.19589	0.310416	0.625812	0.573502	0.374004	0.729753	0.51484
ENSG00000249736	5	67632266	67646789	-4.36215	0.0318297	-0.889903	0.450362	-0.556392	0.616751	0.490685	0.650385	0.130181
ENSG00000249740	5	38682581	38845829	-0.811329	0.689715	-0.916114	0.437133	-0.987927	0.37421	-0.745869	0.490866	0.502575
ENSG00000249751	5	139448560	139462743	-1.03366	0.611001	0.429158	0.715851	-0.394493	0.722713	-0.606128	0.575576	0.663271
ENSG00000249816	8	124823702	124962531	-1.007	0.620228	0.239242	0.839194	-0.824173	0.458498	-0.628722	0.561424	0.664255
ENSG00000249825	5	80052374	80083654	-0.540434	0.790286	0.372502	0.752037	0.968871	0.383495	0.135202	0.900618	0.785822
ENSG00000249835	5	83531352	83581320	0.171027	0.932929	-0.392247	0.73936	-0.0515533	0.963015	-1.50378	0.164837	0.900847
ENSG00000249846	3	130111669	130201336	-4.00947	0.0484964	-0.371601	0.752617	-0.881207	0.427998	-0.938197	0.386173	0.184748
ENSG00000249884	2	86505668	86721122	-0.885369	0.663072	-1.79502	0.127877	-1.06056	0.34011	-1.24938	0.248497	0.278067
ENSG00000249885	4	105561591	105570238	-2.69377	0.184986	-1.49026	0.206219	-1.16434	0.294963			0.221368
ENSG00000249906	17	49505657	49574064	-0.122183	0.952057	-2.33954	0.0472132	-0.180425	0.871079	1.34372	0.214551	0.576276
ENSG00000249915	5	271621	314974	0.376449	0.853038	-1.0888	0.355737	-0.103606	0.925752	0.381243	0.724733	0.826232
ENSG00000249992	3	45224466	45226287	0.0797669	0.96869	1.11772	0.343108	1.27943	0.249809	1.43767	0.184204	0.836004
ENSG00000250067	19	19528861	19537581					-0.963306	0.386234	-1.22028	0.259687	0.314933
ENSG00000250073	11	124759129	124766119	-0.524499	0.796332	0.545707	0.643461	0.205532	0.85333	-0.797722	0.461228	0.738438
ENSG00000250075	4	67417305	67468251	0.0524479	0.97941	0.0939144	0.93651	-0.260132	0.814999	0.0287404	0.978821	0.965643
ENSG00000250116	2	46568256	46580238	-0.602536	0.76685	-1.12521	0.339881	-1.5745	0.156712	0.748023	0.489615	0.39744
ENSG00000250125	4	64885649	65024485	-0.814762	0.688471	-0.902966	0.443741	-1.45301	0.191231	-0.676658	0.531968	0.432246
ENSG00000250133	12	53993810	53996785	3.75759	0.064451	2.09069	0.0761773	0.849131	0.445004	-0.947414	0.381524	0.126442
ENSG00000250151	3	9793082	9835401	0.81879	0.687012	-1.46015	0.215533	-0.610149	0.583134	0.270943	0.802387	0.584507
ENSG00000250174	3	123689644	123692407	-0.822515	0.685664	0.604597	0.60808	0.198889	0.858019	-0.102115	0.924855	0.839728
ENSG00000250195	4	138819954	139012646	0.338906	0.867551	-0.529544	0.653319	-0.240854	0.828488	-0.717981	0.50722	0.768036
ENSG00000250208	12	130144315	130162256	-0.696102	0.731944	-0.862415	0.464476	-1.03594	0.35144	-0.139951	0.897146	0.717807
ENSG00000250218	3	126103640	126108069	0.296019	0.884185	0.118952	0.919634	1.22869	0.269085	1.16393	0.282341	0.778878
ENSG00000250254	4	37960398	37961128	-1.90464	0.348633	0.401403	0.733504	0.115513	0.917248	-2.62261	0.0154179	0.075779
ENSG00000250286	17	50525520	50538761	3.27386	0.107177	0.963739	0.413678	1.63371	0.141702	0.756759	0.484558	0.206388
ENSG00000250295	8	73297711	73356461	-1.19144	0.557681	-1.12263	0.340992	-0.441219	0.691467	-0.44284	0.682514	0.5757
ENSG00000250303	11	112270748	112362534	-0.781647	0.700507	-1.00334	0.394754	0.0630629	0.954766			0.877028
ENSG00000250305	8	12945642	13031503	-0.0276248	0.989154	-2.05242	0.081709	-2.27296	0.0409076	-1.87997	0.0824818	0.911515
ENSG00000250312	4	124501	202303	-2.17092	0.285397	-1.02299	0.38556	-0.535323	0.630155	-0.498705	0.64506	0.480011
ENSG00000250317	4	25861830	25929813	5.75024	0.00466064	2.08738	0.0766426	2.05699	0.0642831	1.10456	0.307612	0.0163218
ENSG00000250326	4	142933195	143184861	0.952327	0.639338	-0.22519	0.848522	-0.512996	0.644493	-0.371268	0.731653	0.7413
ENSG00000250328	5	122436497	122479087	2.6132	0.198473	0.291134	0.804956	0.262087	0.813634	-0.0840552	0.938115	0.826968
ENSG00000250334	4	79491802	79623479	-1.29125	0.525166	0.389005	0.741436	0.439183	0.692818	0.60834	0.574183	0.644822
ENSG00000250337	5	27217714	27497871	1.38692	0.494936	-0.323707	0.78365	-0.0815062	0.941557	1.29114	0.233033	0.799682
ENSG00000250365	14	31420286	31452883	-2.29762	0.258214	-1.91541	0.104239	-1.26229	0.256209	-0.780033	0.471224	0.216472
ENSG00000250378	5	135812667	135827546	-4.49866	0.0268482	-1.60532	0.173316	-0.033743	0.975787	-0.109641	0.919335	0.728946
ENSG00000250451	12	53999022	54000010	1.37389	0.498997	1.46241	0.214824	1.41945	0.201687	0.692968	0.522128	0.31967
ENSG00000250479	22	23765834	23767972	-1.76348	0.385515	-0.933332	0.428566	-1.8545	0.0953015	-2.67649	0.0134293	0.0459237
ENSG00000250486	4	164956948	164959122	-2.28992	0.259814	-1.98966	0.0914845	-0.770377	0.488351	-1.48062	0.17144	0.186352
ENSG00000250490	5	6310441	6339884	-1.32139	0.51554	-0.510453	0.665041	0.191907	0.862954	-0.0391092	0.971184	0.910276
ENSG00000250506	17	76000855	76005999	-1.3004	0.522235	-1.49357	0.205213	-2.38842	0.0316882	-0.231056	0.831001	0.126034
ENSG00000250510	12	6821624	6829972	-4.52608	0.0259333	-1.87706	0.11136	-1.78457	0.108455	-2.50577	0.0206408	0.0381574
ENSG00000250565	2	46490750	46542577	-2.19984	0.279028	-1.82954	0.120708	-1.38449	0.213017	-1.53283	0.156829	0.176282
ENSG00000250571	8	143267433	143276931	-0.973636	0.63186	-1.38741	0.239278	-0.91721	0.409368	-0.625514	0.563423	0.443249
ENSG00000250608	3	131325092	131381656	1.10422	0.586877	1.18847	0.313427	0.689246	0.535285	0.650268	0.548087	0.490412
ENSG00000250616	16	30096430	30105193	2.30377	0.256943	2.43557	0.0388435	1.67606	0.131665	1.85995	0.0858028	0.0829056
ENSG00000250620	4	187408232	187415748	-0.586836	0.772756	-0.138475	0.9065	-0.201835	0.85594	0.180058	0.86791	0.864018
ENSG00000250673	4	146214515	146232267	2.83999	0.16226	1.50389	0.202098	1.88959	0.0891988	1.54734	0.15294	0.139439
ENSG00000250685	16	84192558	84197053	5.54046	0.00640354	0.963818	0.41364	1.25672	0.258313	0.139091	0.897775	0.026507
ENSG00000250722	5	42799880	42887392	2.47185	0.22385	1.95382	0.0974752	0.806163	0.468377	0.277663	0.79759	0.290769
ENSG00000250742	12	54126019	54147485	0.574904	0.777253	1.27508	0.279468	0.624834	0.574101	-0.047494	0.965009	0.874979
ENSG00000250930	4	53496400	53549578	-2.64731	0.192679	0.175568	0.88162	0.584798	0.598881	0.331235	0.759643	0.677931
ENSG00000250988	15	82750564	82757206					0.473498	0.670181	0.697214	0.519581	0.600564
ENSG00000251015	13	45418162	45420371	-0.139126	0.945418	-0.934027	0.428223	-1.11149	0.317429	1.0973	0.310806	0.758638
ENSG00000251027	5	106815197	107011052	1.23448	0.543541	1.42779	0.225878	1.98258	0.0745406	2.33044	0.0313547	0.0812051
ENSG00000251045	5	135648584	135653935	2.07772	0.306586	0.853798	0.468951	1.46896	0.186406	1.31988	0.222796	0.271711
ENSG00000251076	5	112228283	112257309	0.474184	0.815499	0.823614	0.484811	0.127821	0.908468	-0.659584	0.542369	0.785065
ENSG00000251136	8	89545424	89757812	-0.866657	0.669767	-0.231036	0.844639	0.945658	0.394995	1.06531	0.325122	0.615541
ENSG00000251143	11	72014291	72020910	-1.18893	0.558513	-0.0635375	0.957021	0.884368	0.426342	1.22009	0.259763	0.821541
ENSG00000251151	12	53981509	53985519	1.51196	0.45687	1.45142	0.218291	0.934379	0.400657	-1.24215	0.251245	0.312469
ENSG00000251175	4	105746245	105827172	-0.269597	0.894459	-1.96122	0.0962133	-1.46331	0.188103			0.328538
ENSG00000251179	17	50281577	50287855	0.685848	0.735744	0.321022	0.7854	-0.840827	0.449468	0.681258	0.529183	0.653729
ENSG00000251221	5	80608623	80622524	2.3915	0.239269	2.92136	0.0132164	3.09547	0.00536441	2.81863	0.00922855	0.0106996
ENSG00000251247	19	36850361	36913029	0.303263	0.881371	-0.578083	0.623903	-0.545007	0.623979	-0.272871	0.80101	0.777682
ENSG00000251322	22	50674415	50733212	1.56861	0.44018	-1.7014	0.148988	-1.37538	0.216042	-0.424168	0.695215	0.310766
ENSG00000251323	11	78423982	78429836	-2.78686	0.170261	0.415225	0.724695	1.8697	0.0926179	0.663095	0.540222	0.248119
ENSG00000251359	4	183097017	183099199	-0.416237	0.83771	0.732427	0.534442	0.681608	0.539818	0.40758	0.70657	0.693401
ENSG00000251364	11	7418826	7513665	2.51537	0.215801	1.58161	0.179754	0.510304	0.64623	0.332758	0.758572	0.402129
ENSG00000251369	19	57535257	57559863	-2.3389	0.24976	-0.566482	0.630881	-0.463609	0.676676	-1.82668	0.0915573	0.27922
ENSG00000251381	11	12961541	12989597	3.21525	0.11361	4.12459	0.000467965	-0.344633	0.75657	-0.556456	0.607267	0.0018683
ENSG00000251432	4	128292751	128519398	1.00945	0.619378	1.93354	0.101002	1.20304	0.279208	1.30891	0.226667	0.226418
ENSG00000251450	5	80947694	80960907	-2.79775	0.168598	-1.5786	0.180583	-1.96158	0.0776659	-1.02918	0.341799	0.150227
ENSG00000251493	5	73444827	73448777	-0.245204	0.90396	0.35281	0.764748	-0.195329	0.860535	-0.861269	0.426309	0.817831
ENSG00000251576	3	14348451	14352568	0.335197	0.868987	1.56483	0.184417	1.37355	0.216653	2.41238	0.0258656	0.0967535
ENSG00000251602	14	105416884	105419739	-0.807591	0.691071	-2.04252	0.0831929	-1.09675	0.323888	-1.13043	0.296424	0.234294
ENSG00000251652	4	1113639	1132977	-1.7915	0.378012	0.745641	0.527094	0.736141	0.507882	1.45751	0.178222	0.359596
ENSG00000251655	12	11351823	11355591	-0.35269	0.862217	-0.787516	0.504155	-0.494121	0.656718	-0.408374	0.706025	0.727428
ENSG00000253123	8	37326575	37331991	1.50053	0.460281	0.519032	0.659763	1.13962	0.305334	0.231903	0.830391	0.608425
ENSG00000253159	5	141430507	141512975	0.595735	0.769406	-0.141826	0.904249	-0.174409	0.875342	0.71649	0.508102	0.830758
ENSG00000253167	8	125040684	125044989	-0.275302	0.892239	0.320304	0.785868	-1.43569	0.196576	-1.65034	0.127419	0.525735
ENSG00000253177	8	92668660	92683450	1.25544	0.536721	1.45799	0.216212	2.02177	0.0689827	2.23962	0.0385783	0.089342
ENSG00000253187	7	27168619	27171915	-0.39552	0.845684	-0.348208	0.767728	0.277623	0.802808	-0.520158	0.630907	0.780638
ENSG00000253196	8	142763035	142766430	3.93905	0.0525813	0.579966	0.622773	1.24585	0.262454	0.128561	0.905476	0.28285
ENSG00000253210	8	141124678	141130070					0.575934	0.604432	0.335753	0.756468	0.692455
ENSG00000253250	8	90958471	90985238	-4.7174	0.0202676	-0.836791	0.477852	-0.372761	0.737407	-0.0467301	0.965572	0.196883
ENSG00000253251	5	65625027	65630928	-0.0340106	0.986647	0.64411	0.584838	0.453579	0.683286	0.632089	0.55933	0.94937
ENSG00000253276	7	106654360	106661158	-1.40055	0.490706	0.356409	0.76242	1.40605	0.205977	0.951432	0.379508	0.447246
ENSG00000253293	7	27170605	27180261	3.96554	0.0510125	0.46861	0.691019	0.856273	0.441184	-0.451492	0.676659	0.212653
ENSG00000253295	5	172755457	172762587	-2.87712	0.156839	-2.42622	0.0395989	-0.970929	0.382486	1.08761	0.315095	0.111928
ENSG00000253302	8	73420004	73441526	-1.83642	0.36617	-0.431558	0.714331	-0.335238	0.763004	0.446763	0.679857	0.651998
ENSG00000253304	1	29119429	29123903	-2.44633	0.228667	-1.39921	0.235305	-1.56845	0.15831	-1.53539	0.156137	0.188266
ENSG00000253305	5	141408021	141512975	0.627718	0.757406	1.43421	0.223798	2.10807	0.05794	1.40072	0.195737	0.165621
ENSG00000253309	13	51335773	51364735	-0.95819	0.637277	-1.43838	0.222455	-1.21965	0.272624	-0.0882828	0.93501	0.716355
ENSG00000253313	1	43281877	43285617	-0.888794	0.66185	0.925283	0.432559	0.484742	0.662828	0.0207698	0.984694	0.941935
ENSG00000253352	22	30969245	30979395	0.593272	0.770333	-1.7288	0.14255	-0.228029	0.837489			0.586951
ENSG00000253368	1	26993692	27000886	1.41618	0.485878	2.41293	0.040694	1.12797	0.310308			0.107977
ENSG00000253404	5	138744434	138753309	2.52876	0.213366	3.10057	0.00854124	-1.01797	0.359859	-0.953735	0.378356	0.0322112
ENSG00000253414	8	37516399	37521447	-0.668568	0.742162	-1.3909	0.238097	-0.725227	0.514193	-0.318914	0.768323	0.581051
ENSG00000253433	8	134838069	134842637	-0.848626	0.676243	0.236708	0.840875	0.675601	0.543396	-0.490378	0.650589	0.709772
ENSG00000253457	8	30638580	30646064	2.22356	0.273878	-0.0387146	0.973804	-0.501873	0.651686	0.709733	0.512111	0.896114
ENSG00000253485	5	141364162	141512975	-1.82831	0.36829	-0.898749	0.445872	-1.81316	0.102913			0.221347
ENSG00000253506	17	61590421	61591219	-1.06961	0.598654	-0.781815	0.507246	0.339455	0.760114	-0.0452455	0.966665	0.888258
ENSG00000253522	5	160438594	160487426	2.09649	0.302236	0.369466	0.753993	0.0331895	0.976184			0.931137
ENSG00000253537	5	141382739	141512975	-0.159989	0.937249	-1.3515	0.251658	-1.87521	0.0916611			0.566994
ENSG00000253595	8	141340505	141344621					0.169918	0.878527	0.0466819	0.965607	0.946159
ENSG00000253598	8	81693631	81695058	-1.00608	0.620549	-0.484545	0.681081	-0.759782	0.494351	0.907675	0.401814	0.555218
ENSG00000253618	5	149348116	149357642	-4.91053	0.0156753	-1.48138	0.208935	-0.742573	0.504181	-0.492671	0.649064	0.0597206
ENSG00000253641	8	10474565	10482388	0.93834	0.644267	-1.38745	0.239263	0.829269	0.455725	0.211249	0.845296	0.590588
ENSG00000253649	8	10482878	10547624	0.655099	0.747177	-0.673454	0.56785	-0.112005	0.919753	-1.19222	0.270805	0.757912
ENSG00000253704	8	94553668	94570652	2.46811	0.22455	1.18343	0.315483	0.880353	0.428445	0.90989	0.400666	0.329141
ENSG00000253710	13	52012391	52079232	0.964841	0.634942	0.371588	0.752626	1.27467	0.251574	1.32769	0.22007	0.442504
ENSG00000253716	8	143280152	143281705					-0.0149441	0.989275	0.157079	0.884641	0.980319
ENSG00000253719	12	74537835	74545430	0.731762	0.718781	-0.159648	0.892286	-0.320856	0.772886	0.334725	0.75719	0.809444
ENSG00000253731	5	141373891	141512975	-0.899958	0.657871	-0.888542	0.451055	-0.0301717	0.978349	-0.215144	0.842481	0.9261
ENSG00000253764	8	1971153	1974768	-1.24315	0.540714	-1.91945	0.10351	-0.431035	0.698235	-1.17571	0.277498	0.297221
ENSG00000253844	8	51961458	52022974	-0.863511	0.670896	-0.539329	0.647343	0.223671	0.840553	0.568589	0.599454	0.71689
ENSG00000253846	5	141412987	141512975	-0.618623	0.760812	-1.61418	0.170957	-1.34074	0.227832	-0.498796	0.645	0.402207
ENSG00000253873	5	141421047	141512975	-2.72189	0.180441	-1.66346	0.158262	-1.72489	0.120783	-1.85064	0.0873831	0.127189
ENSG00000253910	5	141359994	141512975	-1.69283	0.404838	-0.890156	0.450233	-1.21199	0.275644	-1.00041	0.355464	0.365103
ENSG00000253948	8	98957568	99013743	-0.939819	0.643745	-1.38738	0.239287	-0.808989	0.466819	-0.930466	0.390099	0.418365
ENSG00000253953	5	141387698	141512975	-0.107011	0.958004	-0.0982347	0.933595	-0.0507331	0.963603	0.183726	0.865245	0.945621
ENSG00000253955	5	173578275	173585068	-0.210315	0.917572	0.528743	0.653809	0.231606	0.834976	-0.121268	0.910815	0.873478
ENSG00000253958	8	8701937	8704096	3.08164	0.129412	5.82439	7.80359e-07	-1.59399	0.151644	-1.5431	0.154069	3.12139e-06
ENSG00000253959	5	173642519	173658194	1.56717	0.4406	0.04891	0.966909	-0.0824813	0.940859	-0.180958	0.867257	0.92633
ENSG00000253967	8	70471134	70485687	0.378977	0.852062	0.0556307	0.962365	0.331	0.765912	0.80288	0.458335	0.892467
ENSG00000253972	8	119214625	119246848	-1.93604	0.340747	-0.0864691	0.941533	0.937499	0.399086	0.757543	0.484105	0.767226
ENSG00000253978	5	168229583	168269415	3.61239	0.0754697	1.66416	0.158089	1.06548	0.337877	0.0829092	0.938958	0.393434
ENSG00000254003	7	88216660	88219226	-0.360152	0.859332	-0.463648	0.694125	-0.805762	0.468598	-0.468079	0.665489	0.718894
ENSG00000254004	19	36510687	36528271	-0.139933	0.945102	-0.325693	0.782355	-0.500369	0.652661	-0.363631	0.736967	0.858672
ENSG00000254064	8	22254576	22275162	1.45877	0.472858	0.488296	0.678749	1.10279	0.32123	-0.992878	0.359098	0.455756
ENSG00000254087	8	55879835	56014169	0.263785	0.896721	-0.947491	0.421595	-0.596072	0.591854	-0.845685	0.434727	0.694964
ENSG00000254093	8	10764961	10839884	-0.317108	0.875999	-0.140873	0.904889	-0.365907	0.742062	-0.520442	0.63072	0.836094
ENSG00000254109	8	30382119	30385401	-1.8345	0.36667	0.622871	0.59728	0.199841	0.857347	-0.661892	0.540958	0.652611
ENSG00000254122	5	141417645	141512975	-2.15492	0.288963	-1.00975	0.391739	-1.62706	0.143332			0.239567
ENSG00000254126	2	106487364	106544297	-2.19591	0.279887	-0.025841	0.982513	-0.00068408	0.999509	-0.328928	0.761266	0.998091
ENSG00000254206	16	29381310	29406711	-0.823338	0.685366	-1.20203	0.30794	-0.895191	0.420704	-0.682967	0.52815	0.484391
ENSG00000254231	8	86333274	86343429	1.00789	0.619919	0.580982	0.622164	0.855091	0.441815	0.487655	0.652401	0.587908
ENSG00000254245	5	141343829	141512975	-2.08644	0.304562	-0.507832	0.666657	0.653	0.556965	0.951506	0.379471	0.472652
ENSG00000254333	5	150475531	150485968	-0.828142	0.68363	-2.44944	0.0377462	-1.91019	0.0857666	-1.45908	0.177757	0.0952616
ENSG00000254338	8	143417679	143419150					-0.738651	0.506436	-0.07701	0.943293	0.890342
ENSG00000254340	8	9141424	9145503	-3.64559	0.0728237	-0.478538	0.684821	-1.36567	0.219303	-0.915427	0.397806	0.209156
ENSG00000254363	5	140157319	140173051	0.705922	0.728312	-0.505168	0.668301	-1.64158	0.139794	-1.00988	0.35093	0.408829
ENSG00000254369	7	27129977	27155928	1.27686	0.529794	0.901658	0.444402	0.84474	0.447362	0.783106	0.469479	0.472561
ENSG00000254389	8	143366631	143368548					0.147659	0.894339	0.115605	0.914963	0.905734
ENSG00000254415	19	51639478	51646825	1.14352	0.573634	1.1982	0.309484	1.16883	0.293108	1.73522	0.108988	0.249518
ENSG00000254469	11	71865504	71928654	-0.065396	0.974328	0.416947	0.723599	0.318249	0.774681	-0.183201	0.865627	0.924794
ENSG00000254470	11	65773898	65780976	4.32857	0.03317	6.65828	1.62784e-08	7.18631	1.02042e-10	7.52838	3.55845e-12	1.37512e-11
ENSG00000254473	9	83707594	83713496	2.46221	0.225661	-1.10314	0.349441	-1.27991	0.24963	-1.64531	0.128584	0.214177
ENSG00000254480	11	4179675	4202663	-3.09933	0.127226	-0.357696	0.761588	-0.0519893	0.962702	-0.13422	0.901336	0.882358
ENSG00000254505	14	24209615	24213830	-0.079259	0.968889	0.683254	0.56223	0.0859805	0.938355	-0.00728116	0.994634	0.982996
ENSG00000254531	4	101347752	101349436	0.228501	0.910473	-0.424817	0.718602	-0.666237	0.548998	-0.925673	0.392545	0.753357
ENSG00000254535	4	134196333	134201789	0.588236	0.772229	-0.0640605	0.956668	0.49425	0.656634	0.239083	0.825223	0.885352
ENSG00000254542	11	19978699	19981337	-3.20867	0.114351	-0.274253	0.816056	0.252882	0.820065	-0.400518	0.711424	0.594954
ENSG00000254560	11	27047186	27220113	-1.46047	0.472342	-0.346067	0.769115	-0.846087	0.446637			0.590002
ENSG00000254598	11	11351942	11353250	-1.28212	0.528098	-0.546906	0.642732	0.351903	0.751602	-1.5243	0.159149	0.480064
ENSG00000254607	11	126652852	126682109	0.636905	0.753969	0.477064	0.68574	0.955637	0.390026	-0.332118	0.759022	0.671077
ENSG00000254614	11	65177606	65181834	-0.698728	0.730972	-1.07892	0.360123	-2.65573	0.0169053	-1.20752	0.264703	0.0650306
ENSG00000254636	10	122454653	122457352	-2.38042	0.241451	-1.09512	0.352952	-1.03976	0.349667	-0.971732	0.369424	0.322259
ENSG00000254647	11	2159779	2161221	-0.791154	0.697044	-0.479922	0.683958	-0.788985	0.477908	-0.506223	0.640085	0.632343
ENSG00000254685	1	74198238	74234086	0.700204	0.730426	-0.450425	0.702426	-0.224829	0.839738	-0.252589	0.815523	0.784148
ENSG00000254689	8	81841952	81924348	1.35249	0.505707	1.75262	0.137131	0.330568	0.766209	-0.153997	0.88689	0.624141
ENSG00000254693	11	44604508	44605337	1.99965	0.325119	0.878607	0.456133	0.604252	0.58678	-0.431169	0.690442	0.516715
ENSG00000254703	11	128691664	128696023	-0.378139	0.852385	-1.13838	0.334262	0.834134	0.453085	1.26472	0.242738	0.518352
ENSG00000254718	14	60240121	60248765	-0.960943	0.63631	-0.684139	0.561723	0.132128	0.905397			0.79199
ENSG00000254726	1	156072013	156082465	1.57916	0.437113	1.10854	0.347087	1.1274	0.310553	1.65326	0.126747	0.259185
ENSG00000254813	8	12765849	12811478	0.572757	0.778063	1.96637	0.0953428	1.8519	0.0957659	2.2413	0.0384326	0.0916321
ENSG00000254815	11	557595	560107	-6.62932	0.0011056	-1.71886	0.144861	-0.65104	0.558149	-1.06636	0.324644	0.00438449
ENSG00000254827	11	2887344	2903813	-1.0853	0.593301	-0.145306	0.901911	-0.298007	0.788661	-0.581246	0.591353	0.785742
ENSG00000254837	11	74493366	74498533	-2.24379	0.269535	0.334661	0.776519	-0.42859	0.699863	0.920317	0.39529	0.553797
ENSG00000254858	19	18193218	18196948	-4.40889	0.0300415	2.09412	0.0756966	1.64924	0.137956	0.562723	0.603226	0.0756412
ENSG00000254860	11	8964502	8977527	1.07426	0.597066	1.43465	0.223657	-0.382702	0.730673	-0.154954	0.886191	0.688773
ENSG00000254862	11	27471729	27482433	2.27485	0.262963	1.3878	0.239145	0.801346	0.471039	0.200902	0.852785	0.493813
ENSG00000254872	11	1049880	1055749	-5.45214	0.00729851	-1.49598	0.204484	-0.608775	0.583983	-1.14331	0.290954	0.0279467
ENSG00000254876	9	97238449	97297314	-1.76963	0.38386	-0.896268	0.447129	-1.29859	0.242789	-1.2588	0.244949	0.31496
ENSG00000254901	19	19176903	19192591	-3.654	0.0721651	-3.08106	0.00896629	-1.21143	0.275869	-1.47243	0.173821	0.029996
ENSG00000254911	11	93721513	93721865	2.03801	0.315922	0.170624	0.88493	-0.529565	0.633839			0.717288
ENSG00000254951	11	7754393	7905955	5.53739	0.00643289	0.133302	0.909978	-0.748508	0.50078	-1.02969	0.341559	0.0272707
ENSG00000254986	11	66480013	66509657	-0.699131	0.730823	0.357565	0.761673	-0.377493	0.734199	-0.931767	0.389437	0.678134
ENSG00000254996	5	140401908	140549569	0.558901	0.783296	0.768302	0.514614	1.43565	0.19659			0.486501
ENSG00000254997	11	71548420	71549608	-0.699783	0.730582	-0.297102	0.801041	-0.408825	0.713077	0.495538	0.64716	0.731512
ENSG00000254999	3	10115675	10127190	0.57703	0.776451	0.953462	0.418675	-0.0176188	0.987356	-0.264492	0.806997	0.954062
ENSG00000255020	8	11345748	11347502	-1.22755	0.545807	0.439126	0.709547	-0.138808	0.900639			0.79582
ENSG00000255100	11	76782581	76783062	-0.898519	0.658383	0.285785	0.808469	0.598691	0.590227	0.488826	0.651621	0.694761
ENSG00000255112	18	11851413	11854444	0.952334	0.639336	0.449937	0.702733	1.25926	0.257353	1.06699	0.324361	0.47122
ENSG00000255120	11	65789051	65790868	-2.15079	0.289888	-4.31696	0.000250621	-4.30392	0.000108271			0.000226782
ENSG00000255135	11	76435559	76444690	-1.19769	0.555619	-2.31615	0.0494671	-3.57105	0.00131784	-2.24694	0.037948	0.00497139
ENSG00000255150	12	104303739	104305205	-0.711308	0.726322	-1.55617	0.186856	-1.33181	0.230946	-1.31927	0.223009	0.297462
ENSG00000255151	11	59086307	59094786	-0.871458	0.668047	-0.198803	0.866092	1.09538	0.324495			0.70164
ENSG00000255153	11	1309769	1310707	-0.488641	0.80998	-0.640016	0.587227	0.152789	0.890691	0.35158	0.745376	0.800407
ENSG00000255197	11	47381509	47409369	-1.72678	0.395482	-1.14187	0.332779	-1.47426	0.184819	-1.53968	0.154985	0.237269
ENSG00000255240	11	58933643	59058659	1.90135	0.349468	0.557165	0.63651	0.849499	0.444806	1.39071	0.198951	0.377819
ENSG00000255248	11	122028325	122556721	-0.298853	0.883084	0.478372	0.684925	0.166535	0.880927	0.497969	0.645548	0.819816
ENSG00000255284	11	777574	785231	1.06499	0.600235	-0.154111	0.896	1.42465	0.200039	1.1775	0.276767	0.582172
ENSG00000255302	15	48878134	48880173	0.525479	0.79596	-0.464933	0.69332	-0.323218	0.771261			0.759199
ENSG00000255320	11	66244717	66257595	-1.43231	0.480924	-0.562702	0.633162	1.03182	0.35336	1.98958	0.0661061	0.219282
ENSG00000255326	11	75583196	75594665	-2.51035	0.216717	-2.19691	0.0624053	-4.05423	0.000265653	0.133279	0.902024	0.00105985
ENSG00000255337	11	102452919	102462008	4.32787	0.0331987	1.29424	0.272305	1.40487	0.206357	0.719267	0.506459	0.104677
ENSG00000255367	11	3475778	3581211	-0.0356464	0.986005	-0.85721	0.467177	-0.518377	0.641025	-0.744339	0.491756	0.945365
ENSG00000255398	12	122714756	122716811	-0.396667	0.845242	-0.438279	0.710082	-0.492457	0.6578	-0.366064	0.735273	0.754724
ENSG00000255399	12	114408131	114412832	-0.564975	0.781001	0.15825	0.893223	0.660323	0.55255	2.67377	0.0135239	0.065145
ENSG00000255423	3	73061659	73063337	-1.98995	0.327471	-1.06917	0.364477	-2.04509	0.0658407	-0.81343	0.452451	0.187865
ENSG00000255458	4	39638911	39666879	2.96219	0.144939	2.34667	0.0465435	2.36687	0.0332597	2.09631	0.0528331	0.0518526
ENSG00000255468	11	66347950	66364804	-4.38702	0.0308671	-2.66684	0.0236976	-0.416013	0.708261	0.358459	0.740572	0.0573056
ENSG00000255491	8	124811042	124857516	-1.91749	0.345391	-2.56383	0.0296582	-1.57315	0.157066	-0.0389499	0.971301	0.350666
ENSG00000255494	8	12794243	12818292	0.885968	0.662858	1.36121	0.248265	-0.205424	0.853407	0.366162	0.735204	0.676506
ENSG00000255501	11	105137714	105531697	0.378038	0.852424	-2.63282	0.0255396	-2.26332	0.0417706	-2.28776	0.0345906	0.0465124
ENSG00000255507	11	75803431	75815406	2.19819	0.27939	2.20474	0.0614774	0.47214	0.671072	-0.748269	0.489472	0.203481
ENSG00000255517	11	66473490	66480296	0.446495	0.826095	-0.775747	0.510548	0.761742	0.493239	0.349417	0.746889	0.685531
ENSG00000255521	11	35132655	35138951	1.5398	0.448623	-1.19771	0.30968	-0.83867	0.450632	-1.46139	0.17707	0.316058
ENSG00000255529	15	57706695	57782762	3.49364	0.0855852	2.22184	0.0594908	1.07698	0.332689	1.34263	0.214925	0.113425
ENSG00000255561	11	111874056	111881243	0.518152	0.798743	0.732424	0.534443	0.652081	0.55752	-0.0621391	0.95423	0.860896
ENSG00000255568	21	39313907	39314962	3.41083	0.0932669	0.768648	0.514425	0.737307	0.50721	0.647941	0.54952	0.290642
ENSG00000255587	6	36697826	36733184	-1.28879	0.525955	0.632075	0.591874	0.978452	0.37881	0.778673	0.471998	0.491263
ENSG00000255649	12	14530124	14543575	3.81045	0.0607845	0.901019	0.444724	0.147081	0.89475	0.329486	0.760874	0.395375
ENSG00000255650	12	109734166	109773508	2.88328	0.155952	-0.357091	0.761979	-0.886	0.425489	-1.09735	0.310782	0.37132
ENSG00000255660	12	15151923	15155283	-0.222013	0.913005	-0.930099	0.430167	-0.237919	0.830546			0.829151
ENSG00000255690	7	28953358	28958330	2.57827	0.20454	0.401011	0.733755	0.874425	0.431562			0.431934
ENSG00000255717	11	62851978	62855953	0.729328	0.719677	-0.0982146	0.933609	0.0670842	0.951884	0.0806955	0.940584	0.928116
ENSG00000255737	12	57726271	57728356	-0.79332	0.696256	-1.00478	0.394077	-0.137209	0.901778			0.77445
ENSG00000255760	12	31876969	31959333	0.67039	0.741485	-1.05085	0.372755	-1.31115	0.238261	-1.30127	0.22939	0.372761
ENSG00000255772	12	67929235	67970017	3.21375	0.113779	1.06631	0.365764	0.45642	0.681412	1.0693	0.323314	0.289871
ENSG00000255774	11	69475567	69481545	-0.59935	0.768047	1.41818	0.229017	0.314585	0.777207	-2.02677	0.0611998	0.251178
ENSG00000255837	12	10995961	10998304	-1.38683	0.494962	-0.197404	0.867027	0.139259	0.900318	0.327607	0.762196	0.822303
ENSG00000255874	13	110863987	110870330	0.0857371	0.966347	0.753757	0.522606	0.776569	0.484862	0.099119	0.927053	0.909788
ENSG00000255920	12	4247981	4276252	1.20956	0.551708	0.305645	0.795445	0.425258	0.702084	0.599172	0.579967	0.677401
ENSG00000255974	19	40843541	40850447	1.63179	0.421989	-0.823788	0.484719	-0.693095	0.533008	-2.60775	0.0160104	0.0626535
ENSG00000256020	12	585693	587946	-9.07323	8.01485e-06	-2.07859	0.0778919	-1.97007	0.0763896	-3.27649	0.00247507	3.19494e-05
ENSG00000256043	4	155921580	155953912	3.94366	0.0523054			0.67362	0.544579	0.496212	0.646713	0.161585
ENSG00000256053	14	103562960	103607523	-0.761421	0.707896	0.325767	0.782307	0.223631	0.840581	-0.453511	0.675295	0.766326
ENSG00000256060	19	57363551	57365405	-0.244963	0.904054	0.855073	0.468287	0.626301	0.573202	0.356985	0.741601	0.761471
ENSG00000256073	21	32393095	32393980	1.37181	0.499646	-0.325832	0.782265	-1.67991	0.130778	-0.232139	0.830221	0.549219
ENSG00000256087	19	52031378	52095738	-2.74559	0.176677	-0.265608	0.821756	0.155586	0.888703	-0.497129	0.646105	0.715702
ENSG00000256092	12	123363868	123366113	0.68709	0.735284	-0.336575	0.775275	-1.00583	0.365614	-1.57601	0.145476	0.46841
ENSG00000256124	17	72030291	72041310	-8.13211	6.28958e-05	-2.46109	0.0368445	-1.93396	0.0819388	-1.15399	0.28647	0.000250929
ENSG00000256223	12	133130575	133159465	0.338083	0.86787	2.00684	0.0887195	1.21337	0.2751	1.13137	0.29602	0.304284
ENSG00000256229	19	20167214	20200488					1.15453	0.299051	0.789454	0.465886	0.373608
ENSG00000256235	5	150778757	150796734	-1.32259	0.51516	-0.763975	0.516985	-0.901549	0.417412			0.482577
ENSG00000256271	12	2668500	2672220	2.16414	0.286904	1.14708	0.330579	-0.098127	0.929668	0.807966	0.455493	0.701282
ENSG00000256288	12	10332861	10338292	3.28971	0.105488	0.192881	0.870046	0.740886	0.505151	0.973968	0.368323	0.420729
ENSG00000256294	19	44112181	44134822	-3.47986	0.0868268	-1.02961	0.382496	-0.837905	0.451045			0.200462
ENSG00000256436	12	11030387	11031407	4.61832	0.0230504	0.186582	0.874253	0.0635298	0.954431	0.308152	0.775929	0.281776
ENSG00000256508	11	69012283	69018447	1.64338	0.418699	0.883986	0.45338	2.15348	0.052745			0.139753
ENSG00000256525	17	64477785	64497054	-2.56271	0.207284	-0.135969	0.908185	-0.630402	0.570694	-1.93288	0.0742076	0.357058
ENSG00000256537	12	11171194	11176016	-3.1487	0.121281	-0.981892	0.404937	-0.0555849	0.960125	0.0169826	0.987485	0.958568
ENSG00000256546	12	122063306	122068616	-1.93989	0.339787	-2.37705	0.043779	-3.32464	0.00278589			0.00782375
ENSG00000256576	12	132186735	132189728	-1.65427	0.415622	0.0180847	0.987761	0.0495397	0.964458	-0.135046	0.900732	0.966393
ENSG00000256628	3	101676424	101679217	-0.0359857	0.985872	0.241568	0.837653	-0.00202686	0.998545	0.0649869	0.952135	0.994902
ENSG00000256660	12	10010627	10018796	-0.422907	0.835147	0.0597963	0.959549	-0.699512	0.529223	-0.382725	0.723707	0.884352
ENSG00000256683	19	51964340	51986856	-3.42612	0.0918078	-1.43345	0.224044	0.45169	0.684535	-0.5842	0.58947	0.266521
ENSG00000256690	11	62832234	62834043	-3.15753	0.12024	-0.980317	0.405691	-0.789852	0.477425			0.255588
ENSG00000256713	11	61241175	61251444	-2.03302	0.317109	-0.838414	0.476998	-1.85676	0.0948984	-0.105547	0.922338	0.503415
ENSG00000256746	11	47270657	47272110	-0.741869	0.715066	0.28646	0.808026	0.548276	0.6219	-0.0195876	0.985565	0.948881
ENSG00000256762	17	45999250	45999694	2.41962	0.233789	0.36996	0.753675	0.402637	0.717231	-1.26842	0.241361	0.474025
ENSG00000256771	19	19865882	19894674					-0.613795	0.580885	-0.789197	0.466031	0.52424
ENSG00000256797	12	9881489	9895833	-0.284332	0.888727	-1.87796	0.111188	-1.85445	0.0953102	-1.05989	0.327588	0.25636
ENSG00000256806	17	6651762	6693202	2.12382	0.295979	0.29076	0.805201	-0.0717525	0.948541	-0.373446	0.73014	0.847373
ENSG00000256812	16	55566684	55567687	-0.509599	0.801996	1.32521	0.260997	0.590787	0.595143	-0.244622	0.821242	0.669614
ENSG00000256870	12	101155493	101210238	3.15924	0.120039	1.87044	0.112627	1.44948	0.192312	-0.618277	0.567946	0.176386
ENSG00000256940	11	64245838	64248221	2.36699	0.244118	1.25528	0.287004	0.761234	0.493527	0.390052	0.71864	0.41987
ENSG00000257002	11	62909546	62918361	-0.286264	0.887976	0.8831	0.453832	-0.727921	0.512631	-1.30729	0.227241	0.611575
ENSG00000257017	16	72054505	72061055	-6.46915	0.00145576	-1.54409	0.190302	-1.54892	0.163554	0.213204	0.843883	0.00578625
ENSG00000257084	12	6963226	6964447	-0.599139	0.768126	1.57566	0.181397	0.917376	0.409283	1.08213	0.317543	0.394386
ENSG00000257093	7	141656728	141702166	-0.0328451	0.987105	-0.310453	0.7923	-0.908102	0.414035	-0.925404	0.392683	0.950188
ENSG00000257103	19	34172504	34229288	1.79906	0.376001	0.901205	0.44463	0.613894	0.580824			0.465468
ENSG00000257108	16	567005	569495	-3.63516	0.0736465	-0.572184	0.627447	-0.271864	0.806817	0.106841	0.921388	0.620105
ENSG00000257167	12	98512973	98516422	0.557943	0.783658	1.2417	0.292246	0.249199	0.822642	0.627859	0.561961	0.66462
ENSG00000257176	12	29277955	29317848	-1.07594	0.596493	-0.591238	0.61603	-1.284	0.24812	-1.3102	0.226207	0.387237
ENSG00000257218	12	120446444	120463749	3.47937	0.0868712	1.18288	0.315709	1.17195	0.291818	1.25182	0.247576	0.186963
ENSG00000257219	12	76259836	76305969	0.00484244	0.998099	-0.645447	0.584059	-0.892467	0.422119	-0.0471342	0.965274	0.99279
ENSG00000257242	12	91984976	92142914	1.39788	0.491533			0.700502	0.52864	1.70169	0.115999	0.275266
ENSG00000257279	12	116977442	116987337	1.40574	0.4891	0.504794	0.668532	0.221378	0.842166	-1.01398	0.348975	0.640245
ENSG00000257283	12	93894965	93943603	0.966425	0.634387	1.28723	0.27491	0.387159	0.727661	0.448199	0.678885	0.584905
ENSG00000257285	14	22929607	22956436	-2.12217	0.296353	-1.58203	0.179638	-1.88383	0.0901791	-1.57771	0.145041	0.150843
ENSG00000257337	12	53012884	53054450	-0.421851	0.835552	-1.31634	0.264201	-1.08549	0.32888	-0.406072	0.707606	0.578974
ENSG00000257354	12	62602752	62622213	-5.07098	0.0125835	-2.1155	0.0727569	-1.789	0.107582	-0.905288	0.403053	0.0386967
ENSG00000257365	14	64986895	65062652	1.22017	0.548222	0.149455	0.899125	-1.16817	0.293378	0.846203	0.434446	0.662134
ENSG00000257446	19	12043805	12052961	-0.690407	0.734054	-1.07439	0.36214	-0.831263	0.454642	0.716209	0.508269	0.525778
ENSG00000257495	12	52601467	52615305	-4.70578	0.020578	-3.87017	0.00102832	-4.03806	0.000281092	-2.81966	0.00920313	0.000853391
ENSG00000257526	12	76559870	76615567	1.94265	0.3391	0.554803	0.63794	1.29695	0.243383	-0.0223276	0.983546	0.931119
ENSG00000257545	12	106495958	106774926	3.74233	0.0655429	3.75819	0.00143419	3.63364	0.00108172	1.77629	0.100861	0.00242961
ENSG00000257551	1	220832763	220880140	2.02857	0.318171	-0.510347	0.665107	0.148315	0.893873	-0.813371	0.452484	0.687079
ENSG00000257588	12	49951512	49962924	-1.08756	0.592532	2.00375	0.0892123	1.81534	0.102501	2.1297	0.0491685	0.0978873
ENSG00000257595	12	111369261	111403310	0.0240558	0.990555	-0.00582009	0.996061	-1.69221	0.127984			0.991487
ENSG00000257621	14	58265365	58298134	1.44013	0.478534	-0.384476	0.744341	-0.50561	0.649265	0.169927	0.87528	0.742857
ENSG00000257671	12	52245048	52247448	-3.52378	0.0829188	-2.97208	0.0117053	-2.48592	0.0253505	-0.53558	0.620815	0.0294818
ENSG00000257702	2	74502552	74505091	-2.03721	0.316114	0.870574	0.460261	0.516454	0.642263	0.375907	0.728432	0.545431
ENSG00000257704	19	47274885	47275723	3.30919	0.103441	1.31735	0.263835	0.604399	0.586688	0.872014	0.420561	0.255654
ENSG00000257727	12	56309842	56316119	1.49374	0.462311	-0.0304314	0.979408	-0.33362	0.764115	0.633635	0.558369	0.924713
ENSG00000257743	7	142111718	142222324	-0.771003	0.704392	-1.22328	0.299465	-0.658558	0.553612	-1.46504	0.175989	0.390587
ENSG00000257815	12	69901918	70243405	0.927629	0.648051	0.337663	0.774569	0.0393195	0.971787	0.150428	0.889494	0.920524
ENSG00000257913	12	48998367	49019241	2.44798	0.228355	-0.304152	0.796422	-0.289012	0.794896	-1.1325	0.29554	0.561376
ENSG00000257923	7	101815904	102283958					-0.00247406	0.998224	-0.345218	0.749828	0.996469
ENSG00000257949	17	75979240	76000586	0.678111	0.738616	0.203072	0.863245	0.889445	0.423692	0.26447	0.807013	0.761914
ENSG00000258099	12	111599498	111600256	-3.35035	0.0992188	-1.70999	0.146945	-1.04937	0.345232	-1.08738	0.315199	0.18011
ENSG00000258102	12	116548105	116576606	1.7562	0.387479	1.22738	0.29785	0.792721	0.475826	1.10738	0.306379	0.360254
ENSG00000258136	12	107736555	107759968	0.295615	0.884342	0.280057	0.812236	1.02442	0.356823	0.507151	0.639472	0.754302
ENSG00000258137	12	54353661	54497688	-2.50177	0.218293	-1.65485	0.160426	-1.01131	0.36301	-1.09754	0.310698	0.243348
ENSG00000258227	7	141927357	141947007	-0.768981	0.705131	-0.193053	0.86993	0.242791	0.82713	1.62417	0.133566	0.676428
ENSG00000258274	12	93707791	93737823	0.403407	0.842646	-1.52909	0.194643	-2.45514	0.0272213	-2.75728	0.0108715	0.0313336
ENSG00000258279	12	52164115	52223813	-1.96487	0.333605	-0.545412	0.64364	-0.312347	0.77875	-0.0875298	0.935563	0.812336
ENSG00000258289	14	64914361	64944591	-0.0266855	0.989523	-0.917281	0.43655	1.26785	0.254119	1.16949	0.280048	0.955409
ENSG00000258301	14	76781733	76786724	0.884222	0.663482	0.253453	0.829785	0.488139	0.660612	-0.488665	0.651729	0.720564
ENSG00000258315	17	7014495	7017525	-1.71693	0.398182	-1.2684	0.281996	-0.871607	0.433047	-0.196557	0.855934	0.55476
ENSG00000258331	12	43155315	43163110	-2.00736	0.323256	-1.07759	0.360714	-0.64414	0.562328	-0.586065	0.588283	0.452206
ENSG00000258343	12	95791733	95858839	2.09864	0.301743	0.88097	0.454922	-0.0187438	0.986549	-0.221014	0.838242	0.948659
ENSG00000258366	20	63657810	63696253	4.25809	0.0361411	3.5612	0.00252283	5.06822	5.14631e-06	6.74896	4.55341e-10	1.8212e-09
ENSG00000258405	19	52453553	52516882	1.88848	0.352738	0.724458	0.538897	0.378632	0.733428	-0.680278	0.529776	0.548858
ENSG00000258429	16	69326913	69330588	-1.17635	0.562682	-0.781588	0.50737	-0.328785	0.767434	-0.535382	0.620944	0.630474
ENSG00000258441	14	21200079	21206900	-0.764558	0.706749	0.476444	0.686126	0.584607	0.599	0.0721262	0.946884	0.847153
ENSG00000258471	14	20995837	21014822	2.2043	0.278054	0.431018	0.714673	0.315286	0.776724	0.78999	0.465583	0.580749
ENSG00000258484	15	68818221	68946811	-0.425058	0.83432	-0.911168	0.439613	-0.274931	0.804682	0.73019	0.500025	0.703423
ENSG00000258498	14	101552221	101620355	2.64929	0.192345	2.04375	0.0830078	0.348739	0.753763	-0.442541	0.682717	0.270058
ENSG00000258512	14	101730437	101732534	-5.63816	0.00552959	-3.31614	0.00491221	-2.77331	0.0126126	-2.80005	0.0097011	0.00705752
ENSG00000258525	14	30876179	30889808	1.64988	0.416861	-0.260476	0.825144	-1.32196	0.234414	-2.09478	0.0530058	0.195132
ENSG00000258537	14	51379509	51651744	0.728712	0.719904	0.189979	0.871984	-0.647608	0.560226	0.700658	0.51752	0.725367
ENSG00000258572	14	95516136	95517911	0.0605056	0.976247	-1.12	0.342123	-1.18184	0.287766	-1.87346	0.0835504	0.857444
ENSG00000258643	14	23306833	23326175	-1.92095	0.344523	0.350818	0.766038	0.27696	0.803269	-0.871822	0.420664	0.629723
ENSG00000258673	1	110082651	110109719	0.455349	0.822703	-0.130782	0.911673	-0.944667	0.39549			0.82147
ENSG00000258689	14	70697948	70712458	-1.2573	0.536117	0.673748	0.567681	1.12474	0.311696			0.463869
ENSG00000258700	14	45891087	46501903	0.209199	0.918008	0.124781	0.915711	-0.810223	0.46614	-0.952036	0.379206	0.83432
ENSG00000258701	14	104821201	104823718	0.248577	0.902645	-1.12332	0.340693	-2.13198	0.0551546	-1.77905	0.100333	0.183319
ENSG00000258708	14	37171888	37173811	2.34651	0.248222	0.729431	0.536114	0.932462	0.401623	1.04581	0.334057	0.366004
ENSG00000258725	15	90966340	90988625	-5.05341	0.0128934	-1.46652	0.213538	-1.72789	0.120139	-1.82813	0.0913001	0.0397714
ENSG00000258727	14	23561097	23568073	1.02476	0.614075	0.0749066	0.94934	0.76518	0.49129	-0.0456808	0.966344	0.92202
ENSG00000258738	14	34874343	34876459	-3.05347	0.132953	-2.1985	0.0622151	-3.60468	0.00118564	-3.65256	0.000741559	0.00180595
ENSG00000258818	14	20684560	20701216	-3.93589	0.0527713	-0.750016	0.524672	-0.825509	0.45777	-0.47658	0.659793	0.20061
ENSG00000258819	14	77069169	77076392	1.74078	0.391661	-0.27533	0.815347	-0.725393	0.514097	-0.9022	0.404659	0.571003
ENSG00000258839	16	89912119	89920973	0.764122	0.706908	0.756684	0.520993	-0.524262	0.637241	-0.627064	0.562457	0.613158
ENSG00000258890	17	64506865	64542461	-0.523415	0.796744	-0.72273	0.539866	0.33431	0.763641			0.725027
ENSG00000258920	14	89417354	89419793	0.145633	0.94287	-0.907259	0.441577	-0.450873	0.685074	0.278724	0.796834	0.841015
ENSG00000258926	14	61535385	61545484	-1.20229	0.554099	0.328452	0.780559	0.221867	0.841822	0.766173	0.47914	0.712975
ENSG00000258940	14	39265703	39267061	-1.2849	0.527204	-0.374014	0.751064	-0.686998	0.536617	-0.85986	0.427067	0.576082
ENSG00000258947	16	89921392	89938761	0.816974	0.68767	0.95266	0.419067	1.22634	0.270001	1.42596	0.187803	0.354584
ENSG00000259030	1	74198235	74544393	2.99369	0.140712	0.68127	0.563366	-0.101119	0.927529	-0.332145	0.759003	0.727146
ENSG00000259062	14	68979682	68987463	-8.06592	7.21428e-05	-0.502677	0.66984	0.123511	0.911541	-0.343354	0.751135	0.000288905
ENSG00000259116	14	64513952	64540368	-0.0968492	0.961989	-1.81817	0.123033	-2.07821	0.0615819	-2.47761	0.0221095	0.091048
ENSG00000259120	17	75646243	75647975	1.12645	0.579367	-1.01842	0.387686	-0.340353	0.759499	0.712206	0.510642	0.576582
ENSG00000259125	12	57144620	57147619	-0.386039	0.849338	0.906544	0.441937	2.75481	0.0132165	-1.32382	0.22142	0.0536657
ENSG00000259129	14	47764954	47795302	2.55812	0.208099	0.299654	0.799368	0.210648	0.849722	0.371491	0.731499	0.7004
ENSG00000259134	15	95326528	95507865	-1.92858	0.34261	-0.0865648	0.941469	0.225469	0.839289			0.865052
ENSG00000259153	14	70808811	70816935	-0.0705902	0.97229	0.60578	0.607378	0.332943	0.764579	-0.275408	0.799199	0.913031
ENSG00000259188	15	49877299	49883525	-0.806331	0.691528	-0.948458	0.421122	-0.919065	0.408421			0.514603
ENSG00000259207	17	47253827	47313743	1.30849	0.519648	-0.795685	0.499742	-0.451497	0.684662	-0.2301	0.83169	0.67365
ENSG00000259219	15	99976481	99980774	-1.44022	0.478507	1.72128	0.144297	0.836716	0.451688	0.512771	0.635765	0.364154
ENSG00000259225	15	37980676	38062340	-2.61142	0.19878	-1.08159	0.358935	-0.510283	0.646244	-0.196222	0.856177	0.55461
ENSG00000259240	15	51037488	51293912	-0.127162	0.950105	-0.458168	0.697561	0.0656889	0.952884	0.447357	0.679454	0.913646
ENSG00000259281	15	77660052	77668074	0.846678	0.676945	-0.332433	0.777968	0.905423	0.415413	0.189153	0.861305	0.737183
ENSG00000259291	15	90074512	90082207	2.20841	0.27716	0.301012	0.798479	0.055627	0.960095	-0.0201548	0.985147	0.957627
ENSG00000259305	8	123226189	123274284	-2.40726	0.236187	-0.290127	0.805617	0.218437	0.844236			0.702491
ENSG00000259330	15	40323692	40326715	1.42698	0.482559	0.733963	0.533585	-0.113767	0.918494	0.0218587	0.983892	0.946589
ENSG00000259351	15	63928274	63935953	-2.68596	0.186262	0.193981	0.869311	0.185779	0.867289			0.752413
ENSG00000259417	15	80195481	80252213	-0.796922	0.694946	-0.793822	0.500747	-1.5059	0.175573	1.88551	0.0815824	0.223237
ENSG00000259422	15	76174891	76181486	-1.0715	0.598007	-0.490335	0.677484	-0.781443	0.482126	-0.79849	0.460797	0.559889
ENSG00000259426	15	69396904	69415029	-1.05813	0.602585	-0.121835	0.917693	-0.049215	0.964691	-0.481398	0.656573	0.909127
ENSG00000259431	14	23555988	23560271	0.309911	0.878791	0.0441762	0.97011	-0.0304261	0.978167	0.187167	0.862747	0.957592
ENSG00000259456	20	50930984	50945148	-1.11387	0.583611	0.156842	0.894167	-0.164497	0.882374	-0.697206	0.519586	0.808034
ENSG00000259494	15	88459477	88467390	0.187769	0.926382	1.24865	0.289556	0.361916	0.744777	-0.390416	0.718389	0.792902
ENSG00000259530	15	61598514	61605241	0.899144	0.658161	-0.576236	0.625011	-1.37948	0.214678	-1.27546	0.238759	0.39514
ENSG00000259540	15	100558677	100559798	4.45017	0.0285349	1.06005	0.368585	-0.264947	0.811638	-0.255476	0.813453	0.139017
ENSG00000259583	15	100892343	100919391	-2.08036	0.305973	-1.75748	0.136043	-1.37529	0.216073	-0.663686	0.539861	0.249701
ENSG00000259617	15	40999274	41004865	-0.170153	0.933272	1.12491	0.34001	0.0236573	0.983023			0.958504
ENSG00000259673	15	67290636	67521844	2.60478	0.199924	1.6367	0.165063	0.991366	0.37255	0.463244	0.668738	0.296872
ENSG00000259704	15	90839641	90853608	1.42785	0.482292	0.395217	0.737458	-0.195568	0.860366	0.158263	0.883778	0.802996
ENSG00000259717	14	103120847	103123007	6.4424	0.00152334	3.69023	0.00174789	3.38492	0.00232951	-0.638958	0.555069	0.00241355
ENSG00000259721	15	32717270	32719007	0.209853	0.917752	-0.632699	0.591508	-0.933739	0.400979			0.785545
ENSG00000259736	15	90620007	90717141	-1.12083	0.581262	-1.83617	0.119369	-1.71427	0.123087	0.437339	0.686246	0.24713
ENSG00000259772	15	31202934	31230886	2.64837	0.192501	0.111978	0.924331	0.441695	0.691151	0.238936	0.825329	0.785247
ENSG00000259783	15	72608481	72636962	-0.903198	0.656718	-1.12351	0.340614	-0.941085	0.397284	0.357785	0.741043	0.547395
ENSG00000259802	5	10323547	10354062	0.0747311	0.970665	0.659108	0.576126	-0.297832	0.788782	0.00407081	0.997	0.989254
ENSG00000259803	16	89195761	89201651	1.29591	0.523671	0.587936	0.618002	0.40287	0.717075	1.48631	0.169799	0.466837
ENSG00000259804	16	67561411	67562309	-0.136402	0.946485	-0.933537	0.428465	-1.33948	0.228271	1.3775	0.20325	0.713283
ENSG00000259881	16	88881038	88887136	3.25614	0.109091	0.80114	0.496807	1.76683	0.112011	0.187083	0.862808	0.277539
ENSG00000259883	15	41921417	41929286	1.78698	0.379216	2.41461	0.040554	1.39861	0.208388			0.0972868
ENSG00000259884	12	52058459	52059503	-3.73352	0.06618	-1.38438	0.240305	-0.700374	0.528716	-0.989871	0.360555	0.182824
ENSG00000259887	12	51848223	51852729	0.560145	0.782826	1.42329	0.227344	0.0959045	0.931257	0.113051	0.916835	0.858176
ENSG00000259916	2	94587101	94612744	1.16137	0.567666	1.37727	0.242729	1.01357	0.361937			0.37037
ENSG00000259933	16	2091436	2095433	0.315617	0.876577	-1.37043	0.245077	-1.0719	0.334973	-0.882912	0.414779	0.545228
ENSG00000259947	16	1889114	1890434	-0.316754	0.876136	-0.654734	0.578661	-0.263298	0.812789	0.411309	0.704011	0.783239
ENSG00000259956	3	51391285	51397908	-3.91111	0.0542802	-1.79071	0.128795	-1.89034	0.0890717	-1.95335	0.0711937	0.0778929
ENSG00000259961	1	13513220	13516270	0.715456	0.72479	0.0344902	0.976662	-0.191914	0.862949	-0.208932	0.846972	0.932439
ENSG00000260001	19	7914830	7919097	-0.572302	0.778235	0.705973	0.549305	2.04388	0.0660015	1.97531	0.0680728	0.147479
ENSG00000260027	17	48607232	48633572	0.889646	0.661546	-0.488703	0.678497	-0.426658	0.70115	-2.50615	0.0206218	0.091705
ENSG00000260032	20	36045618	36051018	-0.34182	0.866423	-1.41658	0.229544	-1.29905	0.24262	1.51023	0.163031	0.370582
ENSG00000260034	16	25140577	25149032	6.29471	0.00195145			0.109825	0.921309	0.00708442	0.994779	0.00972241
ENSG00000260063	1	26692132	26694131	0.170238	0.933238	-0.0468367	0.968311	-0.585121	0.598679	-0.995096	0.358026	0.91461
ENSG00000260083	16	30875222	30895220	2.12332	0.296091	0.942946	0.423825	0.653145	0.556877	0.707852	0.51323	0.439676
ENSG00000260088	1	200669507	200694250	-1.236	0.543045	-0.856505	0.467543	-1.62259	0.144435	-1.51203	0.162533	0.25808
ENSG00000260097	7	102345746	102356444					-0.935655	0.400013	-0.517884	0.632401	0.518576
ENSG00000260101	2	64522187	64524110	2.56534	0.206819	0.679841	0.564184	0.0847644	0.939225	0.103717	0.92368	0.854807
ENSG00000260219	16	30354665	30363621	-2.96176	0.144996	-1.13357	0.336306	-1.17915	0.288867	0.96676	0.371878	0.257599
ENSG00000260231	7	140177184	140179640	0.614218	0.762464	0.0251065	0.98301	0.429468	0.699278	0.825266	0.4459	0.938222
ENSG00000260238	1	156212982	156243332	0.952028	0.639443	1.53257	0.19363	1.15633	0.298299	-1.06972	0.323121	0.33251
ENSG00000260257	20	32856621	32858751	1.99367	0.326568	-0.699784	0.552811	-1.0416	0.348816	-1.34673	0.213526	0.339151
ENSG00000260279	16	89296128	89298317	-1.37223	0.499517	1.21004	0.304728	1.00369	0.366635	-0.12159	0.910579	0.666976
ENSG00000260314	10	17809348	17911164					0.466452	0.674806	-1.48628	0.169808	0.342237
ENSG00000260325	17	42122804	42123352	-2.15824	0.28822	-1.89292	0.108369	-2.79554	0.0119196	-2.17881	0.0441688	0.0338608
ENSG00000260339	15	72376051	72378788	-1.24366	0.540549	0.221915	0.850698	1.32905	0.231912	1.50933	0.163284	0.437579
ENSG00000260388	13	47930153	47932622	-1.872	0.356957	-2.16483	0.066329	-1.95056	0.0793488	-1.67907	0.120926	0.105326
ENSG00000260420	16	88186605	88195217	0.0420261	0.983501	-0.01855	0.987447	0.5213	0.639144	-0.434617	0.688096	0.972244
ENSG00000260423	12	9347056	9400387	-0.177013	0.930588	0.221531	0.850954	-0.242636	0.827239	0.0779336	0.942614	0.909166
ENSG00000260439	16	921033	934495	1.03459	0.610678	1.12226	0.34115	0.784601	0.480357	0.786182	0.467736	0.472525
ENSG00000260442	16	28877938	28879938	-0.825139	0.684715	-0.234822	0.842126	-0.514488	0.64353	-0.706196	0.514216	0.706486
ENSG00000260456	16	87083562	87317420	-0.605637	0.765685	0.326239	0.782	-1.02303	0.357475	-1.33219	0.218511	0.549528
ENSG00000260458	17	21692523	21704612	-0.424458	0.834551	-0.0903116	0.93894	0.696583	0.530949	0.79928	0.460353	0.832143
ENSG00000260468	16	10514842	10528202	-4.48733	0.0272346	2.55337	0.03033	2.35947	0.0338141	1.15743	0.285037	0.0392179
ENSG00000260552	18	36179996	36187475	-0.971787	0.632508	1.09564	0.352727	1.17933	0.28879	1.22061	0.259559	0.36672
ENSG00000260581	5	151652275	151655449	0.754742	0.710343	-1.15565	0.326978	-1.14389	0.303529	-1.13489	0.294522	0.400712
ENSG00000260613	22	49832449	49838901	4.56662	0.02463	0.724119	0.539087	0.0357995	0.974312	1.54367	0.153916	0.333041
ENSG00000260616	16	50783859	50803338	0.330096	0.870964	-0.692032	0.557219	-0.728872	0.512081	0.133072	0.902176	0.805243
ENSG00000260630	16	88663298	88687282	3.09398	0.127885	2.71021	0.0215171	2.25912	0.0421521	2.17477	0.0445633	0.0399194
ENSG00000260778	16	2268155	2273418	0.801037	0.69345	2.4215	0.0399848	2.06498	0.0632551	0.63213	0.559304	0.102412
ENSG00000260793	17	44221369	44223710	1.40047	0.490731	-0.147225	0.900622	0.395354	0.722132			0.791591
ENSG00000260804	2	216217045	216220192	-0.70802	0.727536	0.205537	0.861602	0.27179	0.806869	0.270847	0.802455	0.80937
ENSG00000260807	16	975761	981596	-0.619744	0.760392	-0.178997	0.879326	-0.201964	0.855849	-0.0858695	0.936782	0.885158
ENSG00000260852	16	30919319	30923269	-1.27685	0.529798	-0.637424	0.588742	-0.432714	0.697117			0.611206
ENSG00000260868	2	174025280	174027163	-1.16112	0.567749	0.277012	0.81424	0.307561	0.782054			0.747615
ENSG00000260876	16	79676048	79809716	2.24136	0.270055	1.73355	0.141457	0.266295	0.810698	0.0202544	0.985074	0.936571
ENSG00000260913	18	10405133	10414515	-4.08929	0.0441912	-2.22692	0.0589104	-1.75705	0.114011	-0.0515101	0.962053	0.16882
ENSG00000260916	15	55340032	55408510	-2.32935	0.251699	-1.43629	0.223128	-1.45939	0.189289	-0.553463	0.609202	0.280637
ENSG00000260917	10	112823490	112827726	6.79783	0.000822527	1.00347	0.39469	0.149524	0.893013	0.533395	0.62224	0.00331504
ENSG00000260941	1	119597702	119599271	2.99883	0.140031	0.605619	0.607474	1.24011	0.26466	1.53786	0.155474	0.228954
ENSG00000260958	16	35207884	35284146	0.767669	0.705611	1.71515	0.145729	1.67274	0.132431	1.73776	0.108471	0.178729
ENSG00000260979	16	8962706	8966990	0.191765	0.92482	0.328894	0.780271	0.350318	0.752685	-0.711773	0.510899	0.822573
ENSG00000260989	16	1580527	1610328	-2.88053	0.156349	-0.19461	0.868891	-0.0812596	0.941734	0.442829	0.682522	0.823682
ENSG00000261083	4	124499940	124558445	-3.12927	0.123595	0.0387343	0.973791	-0.791626	0.476436	-1.16865	0.280393	0.863838
ENSG00000261092	16	50390916	50395133	-1.07939	0.595316	0.916817	0.436782	-0.204312	0.854191	-0.786093	0.467786	0.649748
ENSG00000261105	13	75604700	75635994	2.06401	0.309789	0.170908	0.88474	0.441796	0.691085	0.233998	0.828882	0.762286
ENSG00000261115	7	141074064	141480380	-1.11398	0.583573	1.20658	0.306113	2.10966	0.0577515	1.94812	0.0719536	0.118663
ENSG00000261121	4	24659856	24671568	2.77342	0.17233	2.01729	0.0870716	1.7162	0.122666	1.67214	0.122468	0.119367
ENSG00000261150	8	143857324	143878467					0.578845	0.602607	1.33428	0.21779	0.366458
ENSG00000261186	2	242087351	242088457	-3.64913	0.0725458	-2.27816	0.0533196	-3.65471	0.00101146	-3.47197	0.0013416	0.00226476
ENSG00000261188	22	26512503	26514568	-3.71592	0.0674685	-0.824339	0.484427	-0.832337	0.454059	-0.0656854	0.951621	0.627071
ENSG00000261195	16	19760761	19766099	-1.53997	0.448575	0.227649	0.846888	0.67472	0.543922	0.608233	0.57425	0.655724
ENSG00000261221	19	55605647	55617269	2.91989	0.150766	0.196432	0.867675	-0.489687	0.659603	0.537626	0.619481	0.596883
ENSG00000261286	16	84459259	84467361	-2.19283	0.280563	-0.570353	0.628549	-0.738774	0.506365	-0.113112	0.916791	0.722433
ENSG00000261302	16	56708450	56730010	-5.08295	0.0123761	0.25217	0.830634	0.41128	0.71143	2.27885	0.0353007	0.0393336
ENSG00000261341	19	50776141	50793142	1.15961	0.568253	0.267565	0.820465	1.05334	0.34341	2.26424	0.0364926	0.157351
ENSG00000261360	5	14661808	14664604	-0.174785	0.93146	-0.6321	0.591859	0.190647	0.863845	-0.627902	0.561934	0.839696
ENSG00000261366	6	95575183	95577450	-2.58848	0.202752	0.145428	0.901829	0.271094	0.807353	0.495557	0.647148	0.73893
ENSG00000261371	17	64319415	64413776	-0.119533	0.953095	0.00195707	0.998676	0.5868	0.59763	0.18816	0.862025	0.994898
ENSG00000261373	16	89711856	89718165	0.883216	0.663841	-0.57778	0.624084	-1.28521	0.247675	-1.42443	0.188277	0.383919
ENSG00000261390	16	79715220	79770651	-1.00826	0.619791	-1.1669	0.322291	-1.05829	0.341144	-1.30076	0.22957	0.358077
ENSG00000261394	16	12366982	12372582	3.20619	0.114632	0.32877	0.780351	0.397316	0.720811	-0.195449	0.856737	0.611199
ENSG00000261399	16	1713527	1714219	2.21546	0.275628	-0.63172	0.592082	-0.577496	0.603452			0.477112
ENSG00000261408	17	75979231	76005999	-0.377258	0.852725	-0.510274	0.665151	-1.19783	0.281294	-1.28314	0.235942	0.552282
ENSG00000261423	15	72407778	72475168	0.0702904	0.972408	-1.31985	0.262931	-0.679851	0.540863	0.967508	0.371508	0.881959
ENSG00000261437	8	94637285	94639467	-0.785577	0.699075	0.309817	0.792716	0.25018	0.821956	0.0273595	0.979839	0.935272
ENSG00000261448	16	17134504	17138736	-1.08982	0.591765	-0.102574	0.930669	-0.0452778	0.967514	-0.60072	0.578988	0.916154
ENSG00000261488	3	112133423	112135359	-0.458464	0.821511	-0.0125656	0.991496	-0.149926	0.892727	-0.372346	0.730904	0.970307
ENSG00000261504	1	182615254	182616629	3.31025	0.10333	2.05177	0.0818059	1.21282	0.275319			0.11926
ENSG00000261594	11	75240774	75243704	-0.643331	0.751568	1.72318	0.143853	-0.0213172	0.984702	-0.501799	0.643011	0.937844
ENSG00000261609	16	81314944	81390809	-0.147622	0.942091	-0.554793	0.637946	-0.629823	0.571048	0.986385	0.362249	0.804267
ENSG00000261652	15	55408495	55418798	0.0528426	0.979255	-0.213752	0.85613	-0.0137661	0.990121	0.512627	0.63586	0.974613
ENSG00000261656	16	66469796	66481230	-1.72984	0.394644	-0.195093	0.868569	0.511352	0.645554	0.620205	0.566739	0.685908
ENSG00000261701	16	72063148	72077246	-3.31568	0.102766	-2.22561	0.0590593	-0.355458	0.749177	-0.274431	0.799896	0.188486
ENSG00000261706	21	44994362	44995185	4.07769	0.0447963	1.5088	0.20063	0.500515	0.652566	0.522451	0.629402	0.156326
ENSG00000261729	1	185646463	185657168	4.04137	0.0467355	3.53689	0.00270006	2.30995	0.0377334	-0.175029	0.871567	0.00973846
ENSG00000261740	16	29443230	29454651	2.35846	0.245821	-0.152296	0.897218	0.0596488	0.957212	0.450351	0.67743	0.878657
ENSG00000261744	16	88512960	88531053	1.83931	0.365417	1.3174	0.26382	0.513103	0.644424	-1.18217	0.274866	0.369807
ENSG00000261777	16	70315442	70346806	2.43326	0.231163	-0.804596	0.494952	-0.306695	0.782653	0.261755	0.808956	0.617592
ENSG00000261794	15	30604028	30617752	0.664613	0.743634	-0.140084	0.905419	-0.402193	0.71753	0.406379	0.707395	0.807912
ENSG00000261798	1	39788976	39790171	-1.58744	0.434712	0.16815	0.886587	-0.984007	0.376109	-2.54666	0.0186598	0.0831093
ENSG00000261801	15	73908071	73928248	0.164843	0.935349	0.0092563	0.993736	-1.15176	0.300214	-0.823059	0.447117	0.976794
ENSG00000261824	19	27681072	27794005	2.35866	0.245781	0.195986	0.867973	-0.515204	0.643069	-0.787653	0.466904	0.622642
ENSG00000261840	16	30697704	30699058	-1.11162	0.584372	-0.269876	0.818941	-0.0160722	0.988466			0.967654
ENSG00000261857	19	40771648	40777490	2.60096	0.200583	0.350278	0.766387	1.07489	0.333628	1.50619	0.16416	0.316392
ENSG00000261879	17	5192007	5248182	-2.75283	0.175538	0.492533	0.67612	0.721563	0.516321	0.307382	0.776474	0.517901
ENSG00000261934	5	141402778	141512975	-1.83609	0.366255	-0.425408	0.718227	-0.702399	0.527525	-2.0405	0.0594653	0.220083
ENSG00000261971	16	3037400	3059370	0.2947	0.884698	0.248414	0.833119	0.653161	0.556867	0.249407	0.817806	0.815272
ENSG00000261978	17	80023894	80026107					0.354719	0.749681	0.362718	0.737603	0.743752
ENSG00000262152	16	2988256	3002016	-1.5605	0.442548	0.903655	0.443393	0.724961	0.514348	1.21238	0.262785	0.404326
ENSG00000262155	16	25066937	25088618	-3.31932	0.102388	-1.36455	0.247107	-0.800657	0.47142	-0.42629	0.693767	0.275189
ENSG00000262165	17	4801159	4807013	4.00562	0.0487126	1.40178	0.234447	0.61595	0.579558	0.476126	0.660097	0.169648
ENSG00000262179	6	44216926	44218234	-3.57994	0.0781317	-0.330855	0.778994	-0.0287184	0.979392	0.366182	0.735191	0.908593
ENSG00000262185	16	3930806	3950586	-0.962302	0.635833	-1.15767	0.326137	-0.777978	0.48407	-0.33121	0.759661	0.567358
ENSG00000262209	5	141370242	141512975	-0.786489	0.698743	0.659229	0.576056	1.41184	0.204114			0.460363
ENSG00000262246	16	4354542	4425705	-0.549726	0.786767	0.364964	0.756895	-1.23586	0.266298	-2.45838	0.0231643	0.099984
ENSG00000262406	11	102862736	102874982	-2.55053	0.209451	1.44904	0.219047	-0.0065428	0.995304			0.985381
ENSG00000262454	16	14301389	14331067	1.17519	0.563068	-0.384602	0.74426	-1.28073	0.249327	-1.63069	0.132014	0.345476
ENSG00000262484	19	38908980	38912186	-2.47804	0.222692			-1.91911	0.0843136	-1.47369	0.173452	0.137183
ENSG00000262576	5	141355021	141512975	0.172794	0.932238	-0.300185	0.79902	-1.09611	0.324171	0.441386	0.683499	0.813506
ENSG00000262655	11	13962723	14268133	1.87115	0.357175	0.146027	0.901427	-0.270585	0.807708	0.212639	0.844292	0.812128
ENSG00000262686	16	4324667	4328340	-2.20323	0.278287	-1.41667	0.229512	-0.11167	0.919992	-0.308133	0.775942	0.709768
ENSG00000262814	17	81703367	81707517	4.88779	0.0161636	0.808379	0.492926	0.885677	0.425659	0.83035	0.443103	0.0624774
ENSG00000262884	17	2962248	2965895	-3.84248	0.0586482	0.399578	0.73467	0.918016	0.408957	-0.750029	0.488451	0.221526
ENSG00000263001	7	74650231	74760692	0.870502	0.668389	2.11583	0.0727123	1.50939	0.174571	1.50199	0.16534	0.163267
ENSG00000263002	19	44141554	44160313	-2.58878	0.202701	-2.94047	0.0126282	-2.50562	0.0242128	-2.05569	0.0575954	0.0281377
ENSG00000263063	17	82713908	82716255	-0.242423	0.905044	-0.141019	0.904791	-1.0873	0.328076	-0.973241	0.368681	0.798682
ENSG00000263069	17	80351828	80415168					-1.16893	0.293063	-0.523897	0.628454	0.447422
ENSG00000263155	15	57591904	57685364	-1.33638	0.510789	-2.28254	0.0528628	-1.23377	0.267109	0.193987	0.857797	0.223032
ENSG00000263293	17	47303460	47323901	-2.16776	0.2861	-1.63802	0.164724	-1.10004	0.322437	-1.83549	0.0900039	0.173051
ENSG00000263400	17	10729777	10815164	0.845709	0.677293	-0.31072	0.792126	-0.130862	0.9063	-1.05745	0.328706	0.773243
ENSG00000263412	17	48045141	48048107	-0.0169862	0.993331	-0.386015	0.743353	-0.091439	0.93445	0.00955215	0.99296	0.987104
ENSG00000263465	11	95066919	95071225	-5.0862	0.0123203	-1.52898	0.194676	-1.22983	0.268642	-0.559723	0.605159	0.045495
ENSG00000263513	1	143955287	143971986	0.0879236	0.96549	-0.0824996	0.944213	0.738207	0.506692	0.579272	0.592613	0.91786
ENSG00000263528	1	206470476	206496889	-3.37725	0.0965347	-2.16411	0.0664185	-2.26606	0.0415238	-2.32859	0.0314895	0.0493067
ENSG00000263586	17	74970704	74975728	-0.22369	0.91235	0.826581	0.48324	0.428292	0.700062	0.504835	0.641003	0.775152
ENSG00000263627	18	9615264	9619363	2.26596	0.264832	0.669224	0.570285	0.0648411	0.953491	0.782574	0.469781	0.813168
ENSG00000263639	10	46033307	46048180					-0.174669	0.875158	-0.515384	0.634045	0.806037
ENSG00000263718	17	77257735	77282054	-5.1362	0.0114898	-1.57886	0.180513	-1.03691	0.350987	-0.621141	0.566153	0.0428178
ENSG00000263753	18	5237826	5290608	2.59964	0.200813	-0.415363	0.724607	-0.168369	0.879626	0.0233012	0.982829	0.938718
ENSG00000263766	17	47603860	47649449	1.4601	0.472454	1.12204	0.341243	1.36355	0.22002			0.324871
ENSG00000263843	17	75271369	75273895	-2.90601	0.152718	0.100484	0.932078	-1.06946	0.336075	0.557013	0.606908	0.676452
ENSG00000263874	17	38925168	38929384	0.186571	0.92685	-0.656372	0.577711	-1.13566	0.307017	-1.29404	0.231987	0.689554
ENSG00000263956	1	148102047	148152322	1.21918	0.548548	1.30466	0.268466	1.00058	0.368122	0.826039	0.445474	0.396444
ENSG00000263961	1	206053173	206102449	1.05912	0.602243	0.224722	0.848833	0.429032	0.699568	1.04867	0.332737	0.673323
ENSG00000264235	18	3255436	3261850	-2.7903	0.169734	0.0446549	0.969787	0.408335	0.713405			0.903613
ENSG00000264269	18	49023703	49048474	1.99232	0.326896	1.47224	0.211756	0.685109	0.537737	-0.583536	0.589893	0.3879
ENSG00000264278	18	76794732	76822295	4.00542	0.0487237	-1.13867	0.334136	-1.19702	0.281621	-0.990504	0.360248	0.142288
ENSG00000264343	1	146146203	146229041	-0.603393	0.766528	0.998624	0.39698	1.15356	0.299457	0.82446	0.446344	0.490045
ENSG00000264345	18	24932771	24987919	1.04529	0.606995	-0.0489511	0.966881	-0.686996	0.536618	-0.228098	0.833132	0.895729
ENSG00000264364	17	58083419	58095542	0.0635002	0.975072	-1.79124	0.128681	-1.14207	0.304298	-0.166563	0.877729	0.898948
ENSG00000264569	17	82037872	82039380	4.34371	0.03256	1.7616	0.135129	0.48381	0.663436	0.541767	0.616786	0.11096
ENSG00000264717	10	47918662	47923524	2.35141	0.247235	0.249506	0.832396	0.230507	0.835748	0.742845	0.492626	0.674493
ENSG00000264920	17	47891219	47895844	-0.727645	0.720297	-1.65255	0.161011	-1.35901	0.221558	-1.10134	0.309025	0.302552
ENSG00000265107	1	147756199	147773362	2.13548	0.293335	0.90107	0.444699	1.12283	0.312517	2.26312	0.0365851	0.118277
ENSG00000265148	17	58324472	58415766	-2.79052	0.1697	0.259731	0.825635	0.973825	0.381068	0.366967	0.734645	0.536482
ENSG00000265190	10	47460162	47484158					-1.32031	0.234997	-1.32839	0.21983	0.227205
ENSG00000265222	17	32509954	32523424	-0.837416	0.680282	-0.00418756	0.997166	-0.113309	0.918822	0.784382	0.468756	0.989093
ENSG00000265241	1	145921556	145927678	-0.0215028	0.991558	0.0742435	0.949788	0.471427	0.671539	-0.0119529	0.991191	0.984237
ENSG00000265354	10	45972489	46003742					-1.84057	0.0978146			0.0978146
ENSG00000265369	18	26687621	26703638	2.92262	0.150385	-0.868521	0.46132	-0.48278	0.664108	-1.36192	0.208406	0.304811
ENSG00000265479	7	76959835	77043775	-4.54194	0.0254163	-2.18627	0.0636843	-1.58615	0.153666	-1.23605	0.253582	0.0618853
ENSG00000265491	1	145738868	145824095	-2.23822	0.270727	-0.77611	0.51035	-0.264696	0.811814	-1.53323	0.156721	0.405795
ENSG00000265666	17	40340867	40343136	0.790541	0.697267	3.29271	0.00522441	3.80253	0.000625585	2.24476	0.0381352	0.00220534
ENSG00000265681	18	49488453	49492508	-4.24182	0.0368583	0.16797	0.886708	0.595466	0.592231	0.606176	0.575546	0.203861
ENSG00000265688	17	81927829	81930753	0.60437	0.766161	1.03815	0.378561	0.787114	0.478952	-0.964926	0.372786	0.517275
ENSG00000265692	17	82290046	82292814	4.24618	0.0366649	1.79389	0.128118	0.479319	0.666371	0.546485	0.613722	0.120653
ENSG00000265763	10	47365496	47384293					-0.175376	0.874657	-0.793115	0.46382	0.771671
ENSG00000265778	18	76491629	76493920	-0.110556	0.956614	-0.300264	0.798969	-0.629655	0.57115	-0.557156	0.606815	0.869886
ENSG00000265808	1	120150898	120176520	1.85746	0.360703	2.21721	0.0600225	2.56172	0.0212114	1.74189	0.107634	0.0535853
ENSG00000265817	8	94378377	94436952	1.61752	0.426059	0.546872	0.642752	0.799598	0.472007	0.883912	0.41425	0.49048
ENSG00000265845	17	28926275	28944749	2.45225	0.227544	2.74283	0.0199943	2.01836	0.069453	2.07748	0.0549983	0.046324
ENSG00000265962	18	8695856	8707699	-0.682963	0.736815	-0.122397	0.917315	-0.0118959	0.991463	-1.39103	0.198847	0.968719
ENSG00000265972	1	145992435	145996579	-1.29804	0.522989	-1.56548	0.184235	-1.2887	0.246395			0.280056
ENSG00000265992	3	54632122	54639857	2.90994	0.152163	-0.291593	0.804654	-0.839349	0.450266	0.238829	0.825406	0.575616
ENSG00000266010	18	22164886	22169878	0.353059	0.862074	-0.508435	0.666285	-0.0174472	0.987479			0.9662
ENSG00000266028	1	206203346	206464436	-2.63516	0.194729	-2.56594	0.0295241	-2.62883	0.0180512	-1.95309	0.0712315	0.0370775
ENSG00000266074	17	81395457	81466331	1.87574	0.355997	1.16052	0.324945	2.16808	0.0511605	1.83943	0.0893173	0.113515
ENSG00000266094	1	206507531	206589448	-1.51776	0.455145	-0.782016	0.507137	-2.24461	0.0434909	-2.47651	0.0221691	0.0579504
ENSG00000266173	17	63682336	63741986	-0.262731	0.897132	0.197682	0.866841	-0.390761	0.725229	-0.153911	0.886952	0.864021
ENSG00000266258	18	70335439	70352459	-3.47647	0.0871336	-1.99474	0.0906604	-0.896624	0.41996	-0.262307	0.808561	0.192781
ENSG00000266265	7	130730697	130734207	-0.322573	0.873879	-0.808427	0.4929	-0.209149	0.850779	-0.058066	0.957227	0.895471
ENSG00000266338	1	144421390	144461676	0.264052	0.896617	-0.211017	0.85795	-0.784212	0.480575	-0.904427	0.4035	0.77509
ENSG00000266412	10	46005088	46030623					1.38199	0.213845	0.00970932	0.992845	0.985281
ENSG00000266524	10	47300197	47313577					-0.118261	0.915287			0.915287
ENSG00000266554	18	14946267	14974215	0.0128413	0.994958	-0.0837612	0.943361	-0.0609665	0.956268	0.144284	0.89398	0.983859
ENSG00000266714	17	75587800	75626849	2.11784	0.297341	-0.484576	0.681062	-0.196614	0.859627	-0.241557	0.823444	0.734693
ENSG00000266729	18	31343368	31426988	-7.09237	0.000482949	-0.719988	0.541405	0.709187	0.523542	-1.84978	0.0875292	0.00192204
ENSG00000266850	18	22723491	22907721	0.295239	0.884488	0.130533	0.911841	0.362278	0.74453	0.701916	0.516769	0.838028
ENSG00000266916	19	37497159	37507122	0.449155	0.825075	0.166517	0.887681	0.657228	0.554414	-0.362045	0.738072	0.79842
ENSG00000266962	17	42552431	42554841	4.45162	0.028483	3.34421	0.00456047	2.55138	0.0217389	0.901096	0.405234	0.0132739
ENSG00000266964	19	35138824	35143109	-0.17838	0.930053	0.0833248	0.943656	-0.318568	0.774462	-0.274461	0.799875	0.902222
ENSG00000266967	17	42950526	42964498	-2.30966	0.255728	-0.690732	0.55796	0.159124	0.886189			0.679412
ENSG00000266970	17	78360376	78373911	1.12309	0.580502	-1.91643	0.104055	-2.81067	0.0114675	-3.44208	0.00147619	0.00517397
ENSG00000266975	19	12930522	12933296	3.34463	0.0997978	0.359368	0.760508	-0.340959	0.759084			0.40168
ENSG00000266983	19	5978333	6020363	3.06146	0.13194	0.3133	0.79044	1.73811	0.117963	1.28745	0.234371	0.225891
ENSG00000267028	18	55452533	55482940	0.602769	0.766762	0.49831	0.67254	-0.0277832	0.980063			0.946433
ENSG00000267040	18	57630280	57669296	-0.223616	0.912379	-0.273905	0.816286	-0.630045	0.570912	0.168068	0.876634	0.84838
ENSG00000267041	19	36714383	36772825	-1.28256	0.527959	-0.28894	0.806396	0.250713	0.821583	0.150403	0.889512	0.809898
ENSG00000267080	17	44175968	44186723	-0.291069	0.886108	1.24985	0.289093	1.57074	0.157703	1.41858	0.190098	0.390945
ENSG00000267082	19	11203628	11216168	-0.274701	0.892473	0.197853	0.866727	-0.687439	0.536356			0.833666
ENSG00000267100	19	10651862	10653875	-0.434802	0.830579	-1.18597	0.314446	-0.697994	0.530117	-1.35203	0.211732	0.488758
ENSG00000267107	19	41449520	41501255	-0.483319	0.81201	1.90308	0.106487	1.25311	0.259683	1.32467	0.221122	0.270008
ENSG00000267121	17	45190931	45222274	-0.518381	0.798656	0.191766	0.87079	0.00679299	0.995125	-0.335063	0.756952	0.981837
ENSG00000267122	19	2212029	2215565	0.446501	0.826093	0.877615	0.456641	2.77998	0.0124013	2.74066	0.0113592	0.0243638
ENSG00000267131	17	61361668	61400243	-2.93573	0.148563	-1.76756	0.133812	-1.11937	0.31401	0.907293	0.402012	0.208686
ENSG00000267151	17	43444707	43451200	-3.45161	0.0894172	-4.45926	0.000155373	-1.36402	0.219859	-1.27742	0.238038	0.000619749
ENSG00000267169	19	14137146	14171267	-0.413985	0.838576	1.0778	0.36062	0.782712	0.481415	0.732361	0.498752	0.597809
ENSG00000267206	9	136744017	136748525					-1.20924	0.276737	-0.509239	0.638094	0.440016
ENSG00000267213	19	32390050	32405560	-0.88806	0.662112	-1.96008	0.0964062	-1.57866	0.155618	-1.57033	0.146931	0.174903
ENSG00000267221	17	42038232	42050601	-0.536871	0.791637	1.10278	0.349596	1.08962	0.327044			0.519905
ENSG00000267248	17	60122642	60135743	-2.83597	0.162855	-1.15831	0.325865	-1.44024	0.195162	-0.94756	0.381451	0.242162
ENSG00000267254	19	36797501	36831596	-1.98938	0.327608	-1.7323	0.141745	-1.23016	0.268513	-0.790202	0.465463	0.26258
ENSG00000267270	18	80147908	80179839	-2.33046	0.251472	-2.14752	0.0685284	-1.32847	0.232119	-1.37147	0.205236	0.147381
ENSG00000267272	1	87129765	87169198	-0.0547665	0.9785	-0.122707	0.917106	0.292462	0.792503	-0.510365	0.637352	0.93809
ENSG00000267280	17	61393455	61411555	-2.24092	0.27015	-0.797359	0.49884	0.0938612	0.932718	0.0401428	0.970422	0.914359
ENSG00000267288	17	45168800	45171584	3.08815	0.128604	-0.266628	0.821083	-0.20265	0.855365	0.173209	0.872892	0.736123
ENSG00000267296	19	33302857	33305054	-1.63423	0.421294	-1.47059	0.212269	-0.735331	0.508349	-0.962225	0.374126	0.357937
ENSG00000267302	17	59964832	59996972	-1.43723	0.47942	-1.70139	0.14899	-3.1958	0.00404616	-3.25037	0.00267993	0.00638191
ENSG00000267309	19	36489649	36491040	-2.91444	0.151531	-1.01338	0.390042	-0.566132	0.610598			0.317489
ENSG00000267313	18	41465783	41632185	-3.50983	0.0841442	-0.165858	0.888123	0.0916917	0.93427	-0.273652	0.800452	0.790894
ENSG00000267322	18	49813965	49851059	-1.80207	0.375202	-0.395524	0.737262	1.43659	0.196297	1.90972	0.0777419	0.217483
ENSG00000267339	19	28883430	28970874	0.470757	0.816809	-0.825902	0.483599	-0.144555	0.896548			0.811439
ENSG00000267395	19	45767796	45772504	0.620761	0.760011	1.44026	0.221849	0.532919	0.631692	1.28676	0.234623	0.437767
ENSG00000267414	18	44676927	44679717	-0.0391839	0.984616	1.87774	0.11123	0.525329	0.636556	1.19703	0.268876	0.928474
ENSG00000267416	17	60079309	60088713	2.8143	0.166092	-0.450659	0.702278	-0.490398	0.659141	-0.596177	0.581862	0.484692
ENSG00000267421	19	56536156	56538575	-2.36294	0.244925	-0.0347672	0.976474	-0.743052	0.503906	-0.749133	0.488971	0.901054
ENSG00000267440	17	43679341	43706709	-0.629767	0.756638	-0.6306	0.592739	-1.09637	0.324058	-1.16715	0.28101	0.492335
ENSG00000267454	19	56393656	56399172	-4.21939	0.0378668	-1.54764	0.189285	-1.39324	0.210139	-1.80061	0.0962801	0.0866021
ENSG00000267470	19	37548914	37587348	-4.79695	0.0182504	-2.71899	0.0210978	-1.77581	0.1102	-1.45289	0.179602	0.0344268
ENSG00000267493	19	1267471	1270260	-0.584135	0.773773	1.13523	0.3356	0.171825	0.877174	-0.64518	0.551222	0.715639
ENSG00000267498	19	29213235	29216604	-2.12089	0.296644	1.13801	0.334418	0.0668372	0.952061	-0.925719	0.392522	0.782809
ENSG00000267508	19	44382298	44401608	-1.01203	0.618483	-0.383868	0.744731	0.144765	0.896399	0.0565952	0.95831	0.896882
ENSG00000267532	17	7015818	7019659	4.20503	0.0385248	-0.844027	0.474054	-0.808759	0.466946	-0.183204	0.865625	0.182812
ENSG00000267534	19	10221433	10231331	6.26366	0.00205446	1.58526	0.178751	2.09523	0.0594833	1.388	0.199826	0.00780063
ENSG00000267535	17	76849840	76861836	-2.18071	0.283229	0.280318	0.812064	-0.888163	0.42436	1.57047	0.146895	0.380861
ENSG00000267551	19	3141576	3155175	3.1677	0.11905	-0.488549	0.678592	-0.639942	0.564878			0.334871
ENSG00000267575	19	27793431	27984984	4.15673	0.0408095	1.41039	0.231586	0.870708	0.433522	0.697737	0.519268	0.132714
ENSG00000267638	17	44115912	44120595	-0.797101	0.694881	0.563204	0.632859	-0.0218488	0.984321	-0.834122	0.441034	0.940757
ENSG00000267680	19	44094361	44109886	-1.23635	0.542931	-1.52034	0.19721	-1.57696	0.156065	-0.710245	0.511806	0.289999
ENSG00000267690	18	13419421	13427480	-0.523241	0.79681	0.147611	0.900363	0.372011	0.737916	0.201847	0.852101	0.841526
ENSG00000267709	19	5847467	5858239	-0.446322	0.826161	0.40181	0.733244	0.559922	0.614518	0.0747991	0.944919	0.862021
ENSG00000267710	19	56272748	56310454	-8.27719	4.63981e-05	-1.20094	0.308379	-0.900164	0.418128	-0.247823	0.818943	0.000185609
ENSG00000267751	19	562360	572228	3.40379	0.0939438	1.49826	0.203795	1.49844	0.177721	1.02588	0.343348	0.169892
ENSG00000267767	19	34788527	34832869	3.41006	0.0933404	-0.952144	0.419319	-1.57835	0.155699	-2.18442	0.0436257	0.0971224
ENSG00000267795	16	4788397	4796491	3.09322	0.127979	2.10557	0.0741101	0.947509	0.39407	1.04244	0.335614	0.156269
ENSG00000267796	19	35748361	35754519	0.0197754	0.992236	-1.6328	0.166072	-1.16496	0.294707	-0.460533	0.670562	0.967542
ENSG00000267855	19	8308768	8321375	4.12979	0.0421333	0.812746	0.490592	0.507209	0.648231	-0.0481174	0.96455	0.641438
ENSG00000267858	19	58559125	58574797	-2.13463	0.293526	-1.61079	0.171857	-0.177704	0.873007	-2.73319	0.0115847	0.0459455
ENSG00000267871	19	57267211	57280334	2.29914	0.2579	1.60422	0.173612	0.882591	0.427273	0.441433	0.683468	0.34104
ENSG00000268001	19	48255675	48258199	0.194318	0.923822	-0.0708384	0.952088	-0.0251615	0.981944	-0.366955	0.734653	0.95668
ENSG00000268006	19	49838639	49851676	6.78524	0.000841091	1.08554	0.357182	0.825394	0.457833	0.873871	0.419573	0.00335651
ENSG00000268041	19	41907704	41928449	0.982468	0.628772	0.941388	0.424592	1.03245	0.353067	1.08846	0.314718	0.424357
ENSG00000268043	1	146938324	146996202	2.43726	0.230398	1.43788	0.222615	-1.48118	0.182766	-1.2813	0.236614	0.216215
ENSG00000268095	19	51888025	51900463	0.0276311	0.989152	0.953949	0.418438	0.500463	0.6526	0.086323	0.936449	0.963291
ENSG00000268182	19	56643159	56657247	1.10657	0.58608	0.345271	0.769631	0.202738	0.855302	0.469993	0.664205	0.750877
ENSG00000268307	19	58400221	58400679	-2.15923	0.287999	-1.03179	0.38149	0.113145	0.918938	0.496326	0.646638	0.712898
ENSG00000268403	11	9459549	9460702	4.08489	0.0444197	1.34362	0.254433	0.530488	0.633248	1.34028	0.215727	0.134592
ENSG00000268460	19	46201552	46214838	-3.71389	0.067618	-1.03832	0.378479	-1.04914	0.345337	-1.19994	0.267716	0.176465
ENSG00000268471	4	152536264	152539263	-0.821651	0.685977	-1.06511	0.366303	-1.07254	0.334684	-0.711818	0.510872	0.474364
ENSG00000268621	19	46189029	46203160	-1.85334	0.361769	0.0310443	0.978993	-0.642005	0.563624	-0.713153	0.51008	0.916521
ENSG00000268655	19	49017968	49020549	-0.37816	0.852377	0.0701113	0.952579	-1.06295	0.339025	-0.656933	0.543994	0.85626
ENSG00000268658	19	21483374	21503238	0.221149	0.913342	0.726269	0.537883	0.521897	0.63876	0.345852	0.749385	0.790202
ENSG00000268812	22	30246205	30246998	-3.83301	0.0592731	-1.77893	0.13133	-1.40187	0.20733	-1.34199	0.215142	0.119478
ENSG00000268858	20	63861212	63864293	-0.156039	0.938795	1.39427	0.236961	0.11331	0.918821	-0.54207	0.616589	0.856605
ENSG00000268895	19	58347718	58355455	0.160156	0.937184	0.980019	0.405834	0.0691125	0.950432	-0.115255	0.91522	0.915605
ENSG00000268996	9	137084946	137086817	-2.61522	0.198127	-2.93993	0.0126445	-2.53471	0.0226134	-2.11473	0.0507837	0.0271277
ENSG00000269113	1	47760528	47997385	0.762966	0.707331	0.991429	0.40039	1.95391	0.078834	0.951357	0.379546	0.253474
ENSG00000269155	6	167795530	167798248	-1.58963	0.43408	-1.98949	0.091512	-1.5861	0.153679	-0.0828917	0.93897	0.472355
ENSG00000269190	19	38941401	38975742	3.4218	0.0922186	1.74418	0.139032	2.07194	0.06237	1.54764	0.152862	0.0989198
ENSG00000269220	22	17777322	17779481	2.23529	0.271353	-0.0174037	0.988222	-0.298475	0.788337	0.730989	0.499557	0.953881
ENSG00000269235	19	51949116	51981367	0.579024	0.775699	0.967778	0.411723	0.682554	0.539255	0.331969	0.759127	0.652286
ENSG00000269293	6	28015122	28137313	-1.76913	0.383996	1.22496	0.298801	2.33887	0.0354001	1.44055	0.183327	0.105627
ENSG00000269343	19	57819721	57846238	-2.64209	0.193557	0.287167	0.807561	0.178834	0.872206	0.0793416	0.941579	0.848396
ENSG00000269386	19	8374372	8390685	8.89766	1.19558e-05	-1.02745	0.383495	-1.27258	0.252354	-1.88181	0.0821836	4.78141e-05
ENSG00000269439	19	17488990	17511889	1.35648	0.504451	0.222384	0.850386	-0.858606	0.439941	-0.176223	0.870699	0.754565
ENSG00000269609	10	102449816	102461106	-0.979258	0.629894	1.28191	0.276898	2.00547	0.0712517	2.00642	0.0638462	0.124239
ENSG00000269646	19	52923382	52924075	1.2806	0.528589	1.01414	0.389686	0.890249	0.423273	1.13738	0.293464	0.401758
ENSG00000269656	19	47757036	47768840	-9.39374	3.79135e-06	-1.34561	0.253729	-1.40603	0.205984	-2.38991	0.0272813	1.51629e-05
ENSG00000269696	19	56545566	56567441	-1.84676	0.363476	0.365453	0.75658	0.725916	0.513793	0.441377	0.683506	0.598471
ENSG00000269825	19	52650447	52690496	-0.744407	0.714133	-1.829	0.120819	-1.65735	0.13603	-1.5204	0.160218	0.194199
ENSG00000269855	19	58395656	58397079	-1.86382	0.359062	-1.16539	0.322918	-0.336538	0.762113	0.0271517	0.979992	0.921414
ENSG00000269858	19	40798996	40808434	0.914175	0.652818	0.352234	0.765121	-0.687051	0.536586	-1.78109	0.0999429	0.396852
ENSG00000269929	9	94166258	94200905	4.09733	0.0437764	0.939411	0.425565	0.759463	0.494533	-0.295037	0.785226	0.181665
ENSG00000269956	1	46538611	46570255	2.08531	0.304822	0.748251	0.525648	-0.221747	0.841906	-0.0539076	0.960288	0.869401
ENSG00000269985	6	5451683	5458075	4.02063	0.0478741	0.633369	0.591116	0.349502	0.753241	0.21112	0.84539	0.276238
ENSG00000269994	9	87008440	87042419	-4.51472	0.0263092	-1.61273	0.17134	-0.61893	0.577725	-0.563173	0.602936	0.0939145
ENSG00000270006	16	87317487	87318043	4.31944	0.0335426	1.00582	0.393586	1.22701	0.269739	-0.000258809	0.999809	0.999232
ENSG00000270159	16	85792415	85792933	4.44835	0.0286	1.19923	0.309066	2.5776	0.0204233	1.70816	0.11462	0.042187
ENSG00000270170	3	196942674	196943543	-0.904851	0.65613	-1.53443	0.19309	-1.546	0.164351	-0.753063	0.486694	0.310431
ENSG00000270174	6	5664985	5695272	0.43423	0.830799	0.59282	0.615086	-0.0966307	0.930738			0.864232
ENSG00000270194	3	37241789	37244202	-3.04615	0.133884	0.0621991	0.957926	0.590264	0.595469	0.490473	0.650526	0.81541
ENSG00000270240	17	35868967	35885863	-3.25047	0.109709	-0.229142	0.845896	-0.00678812	0.995128			0.985194
ENSG00000270362	6	79233699	79236797	-2.55746	0.208217	-0.315104	0.789261	0.19388	0.861559	0.0944094	0.930511	0.827393
ENSG00000270419	6	163413061	163413960	2.09955	0.301531	1.52667	0.195351	0.763995	0.491961			0.301088
ENSG00000270547	9	13406380	13488125	-2.55566	0.208537	0.714746	0.544353	0.809716	0.466419	1.73862	0.108296	0.246377
ENSG00000270562	3	71584943	71587409	0.447842	0.825579	0.261545	0.824437	0.536155	0.629623	1.20941	0.263957	0.693293
ENSG00000270571	2	75154366	75189949	-1.10662	0.586063	-0.74926	0.52509	-1.00002	0.368391	-0.560497	0.60466	0.520548
ENSG00000270580	16	15104723	15131601	-2.90944	0.152233	0.51289	0.66354	1.48659	0.181174	1.38724	0.200072	0.238374
ENSG00000270604	6	30234039	30326134	-0.910217	0.654223	2.31633	0.0494495	2.92077	0.00861028	1.5704	0.146914	0.0283271
ENSG00000270647	17	35809482	35864615	0.292206	0.885666	-0.877812	0.456541	-1.47243	0.185367	-1.03937	0.337041	0.5353
ENSG00000270673	8	63167725	63168465	0.554867	0.784822	1.94228	0.0994691	0.778183	0.483955	0.914522	0.398272	0.338122
ENSG00000270751	4	152337655	152338098	3.17883	0.117759	0.197054	0.86726	0.194705	0.860976	0.0326095	0.975971	0.917273
ENSG00000270765	17	35744511	35753239	2.16691	0.286288	0.175452	0.881697	1.11024	0.317972	0.307223	0.776586	0.666715
ENSG00000270806	17	35760887	35765079	2.41205	0.235256	2.64559	0.0248338	2.05868	0.0640644	2.02339	0.0616319	0.0528058
ENSG00000270885	17	35731639	35743521	-1.08567	0.593174	-1.12184	0.34133	-1.33232	0.230768	-2.57669	0.017313	0.0636412
ENSG00000270959	3	188151206	188154069	4.74705	0.0194942	0.442114	0.707661	0.212947	0.848102	-0.457772	0.672421	0.094958
ENSG00000271079	7	143571801	143574387	1.38381	0.495902	1.25001	0.28903	-1.27037	0.253177	-1.03317	0.33993	0.33248
ENSG00000271092	1	95117923	95247225	0.0263551	0.989653	-0.804133	0.4952	-0.843944	0.44779	-0.927203	0.391764	0.958107
ENSG00000271109	19	34849046	34860747	-0.848759	0.676195	-0.149392	0.899167	-1.11317	0.316696	-1.95511	0.0709392	0.393305
ENSG00000271122	7	35695214	35699413	-0.74484	0.713974	2.49101	0.0346123	2.32504	0.0365003	2.35737	0.0294495	0.0454481
ENSG00000271133	7	20328289	20331781	-0.506976	0.802994	0.343827	0.770568	-0.248354	0.823233	-0.0178815	0.986822	0.955298
ENSG00000271270	3	129893811	129918578	2.83425	0.163109	-0.145446	0.901817	-0.634576	0.568146	-0.505395	0.640632	0.650833
ENSG00000271303	20	646615	653200	-3.42705	0.0917195	0.195244	0.868468	1.22819	0.269281	0.415441	0.701181	0.403833
ENSG00000271334	5	39520398	39524726	0.692473	0.733288	-0.131633	0.9111	0.356342	0.748574			0.838038
ENSG00000271387	1	184385753	184386704	1.67617	0.409476	1.9188	0.103628	0.00481923	0.996541	-0.223259	0.836622	0.985948
ENSG00000271425	1	146064711	146229000	2.20796	0.277258	1.39091	0.238094	1.51573	0.17277	1.67263	0.12236	0.185963
ENSG00000271447	17	35756249	35795707	0.562418	0.781967	1.28373	0.27622	0.631334	0.570124			0.562892
ENSG00000271503	17	35871491	35880793	-3.30015	0.104387	-0.837362	0.477551	-0.715471	0.519869	0.518007	0.63232	0.321852
ENSG00000271551	6	156776360	156778422	0.642141	0.752012	0.986792	0.402597	0.568592	0.609048	0.681397	0.529099	0.588752
ENSG00000271601	1	145933423	145958017	-0.0981114	0.961494	-0.952478	0.419156	-1.08143	0.330696			0.877071
ENSG00000271605	17	64449037	64468643	0.254341	0.900399	-0.196271	0.867782	1.61672	0.145891	0.360435	0.739194	0.760228
ENSG00000271643	3	33793644	33798539	1.12218	0.580806	0.132399	0.910585	-0.773801	0.48642	-0.278066	0.797303	0.786297
ENSG00000271816	10	73699151	73730487	0.880175	0.664928	-0.593679	0.614574	-0.079917	0.942695	0.592747	0.584036	0.828914
ENSG00000271853	1	153626332	153634340	0.588914	0.771973	-1.48455	0.207964	-1.56621	0.158905	-2.0075	0.063703	0.166798
ENSG00000271858	3	50365334	50368197	-1.16481	0.566519	0.511501	0.664395	1.17778	0.289427			0.500146
ENSG00000271889	2	61151433	61162105	3.66582	0.0712484	3.24399	0.00593165	4.25781	0.000128254	4.24775	8.72753e-05	0.000205789
ENSG00000272008	6	87151159	87155285	-0.037633	0.985225	-0.108379	0.926756	-0.789946	0.477372	-0.293791	0.786111	0.953155
ENSG00000272031	1	145959441	145964575	0.241017	0.905592	-1.12947	0.338059	-0.716945	0.519009			0.737562
ENSG00000272047	6	158168350	158199344	-0.678553	0.738451	0.191934	0.870678	-0.696632	0.53092	-1.84139	0.0889766	0.489502
ENSG00000272097	6	10743324	10747663	0.902633	0.656919	-0.635515	0.589859	-0.0526604	0.962221	-0.101696	0.925163	0.907584
ENSG00000272142	6	5003774	5045666	4.29759	0.0344492	0.680446	0.563837	0.769536	0.488826	1.33829	0.21641	0.118195
ENSG00000272143	13	102394612	102395707	-0.966129	0.634491	-0.275522	0.815221	-0.84695	0.446174	-0.94726	0.381602	0.608116
ENSG00000272146	3	57597531	57600927	0.491897	0.808738	0.355281	0.76315	0.966303	0.384757	1.52218	0.159731	0.527294
ENSG00000272269	6	17706094	17707344	1.09644	0.589515	-0.284826	0.8091	-0.922829	0.406505			0.64322
ENSG00000272288	6	34696317	34697478	-0.250464	0.90191	-0.746039	0.526873	-0.387792	0.727233	0.106342	0.921755	0.853655
ENSG00000272325	6	34279679	34392669	6.10974	0.00264272	1.82814	0.120992	0.819231	0.461197	0.669119	0.536548	0.0103517
ENSG00000272333	19	35717973	35738880	-2.66302	0.190052	0.485284	0.680621	-1.68634	0.129311	-2.72989	0.0116857	0.0416637
ENSG00000272391	7	75416786	75486299	1.74101	0.391599	1.67911	0.154386	1.59801	0.150613	1.21686	0.261024	0.210556
ENSG00000272568	7	28979967	29013367	3.73258	0.066248	1.44055	0.221759	0.686503	0.536911	0.541301	0.617089	0.202133
ENSG00000272573	3	52833114	52835019	2.06443	0.30969	-0.272955	0.816912	0.480968	0.665292	-0.0999036	0.926478	0.804836
ENSG00000272602	4	53286	88208	0.735778	0.717304	-0.329464	0.7799	0.3175	0.775197	0.120729	0.91121	0.828363
ENSG00000272604	7	105571083	105573660	0.14457	0.943286	-0.973049	0.409181	-1.07416	0.333956	-0.844932	0.435136	0.767939
ENSG00000272610	3	65872815	65954558	3.59836	0.0766116	0.496535	0.673639	0.379587	0.732781	0.227235	0.833754	0.434665
ENSG00000272668	1	159854870	159867685	-1.17949	0.561639	-2.25251	0.0560602	-0.506436	0.648731	-0.652547	0.546686	0.222097
ENSG00000272674	5	141182387	141186226	1.29153	0.525075	-0.971753	0.409806	0.174622	0.875191	-0.271259	0.80216	0.733363
ENSG00000272677	4	82374142	82384027	-0.404546	0.842208	-1.07263	0.362929	-0.387225	0.727616	0.244659	0.821215	0.743811
ENSG00000272690	3	75435232	75538029	-0.981528	0.6291	-0.19095	0.871335	0.730233	0.511293	0.769298	0.477349	0.690703
ENSG00000272695	13	113864112	113866834	4.38278	0.0310297	-0.0253939	0.982816	-1.23134	0.268054	-1.13547	0.294275	0.82726
ENSG00000272752	7	100336104	100367831	-0.0126812	0.995021	0.983977	0.40394	0.559699	0.614659	-0.119666	0.911988	0.981163
ENSG00000272804	21	44600597	44602174	-0.615541	0.761968	1.91848	0.103685	0.968819	0.383521	-3.20812	0.00304436	0.011914
ENSG00000272808	15	100849831	100876836	1.30351	0.521238	1.02565	0.384329	-0.084246	0.939596	-0.684143	0.52744	0.784578
ENSG00000272840	3	125774714	125797953	-1.47699	0.467347	-0.0478905	0.967598	0.949083	0.393285	0.39361	0.716184	0.880463
ENSG00000272841	6	160990318	160992342	0.702724	0.729494	1.21813	0.301506	0.859112	0.439671	0.829836	0.443385	0.483135
ENSG00000272870	4	173349543	173370721	0.386535	0.849147	-1.01613	0.388757	-0.346639	0.755198	0.85392	0.430267	0.671774
ENSG00000272886	3	53283429	53347586	-0.259049	0.898565	-0.336472	0.775342	-0.297349	0.789117	-0.471663	0.663085	0.814021
ENSG00000272899	7	128866330	128872047	0.660691	0.745094	0.946879	0.421895	1.73034	0.119614	1.89437	0.0801598	0.194719
ENSG00000272902	2	101151660	101155412	-1.15331	0.570359	-0.783841	0.506146	-0.985043	0.375607	-0.913193	0.398958	0.460691
ENSG00000272913	2	95524873	95526754	0.305109	0.880655	-1.36575	0.246691	-0.966382	0.384718			0.615694
ENSG00000272970	3	184712184	184740104	1.26051	0.535077	-0.118238	0.920115	-0.17344	0.876029	0.00691326	0.994905	0.981546
ENSG00000273002	1	155978799	155982986	0.0245586	0.990358	-2.04442	0.082907	-0.844469	0.447507	1.54324	0.154032	0.953491
ENSG00000273018	17	18511221	18551705	1.73025	0.394532	2.36908	0.0444904	0.0185781	0.986668	-0.158235	0.883798	0.934038
ENSG00000273032	22	18970439	19031242	3.11443	0.125385	1.40759	0.232514	0.121164	0.913215	0.186326	0.863357	0.662417
ENSG00000273045	2	99141707	99151669	0.90671	0.655469	0.651239	0.58069	0.821523	0.459944	0.916619	0.397192	0.52614
ENSG00000273136	1	120723949	120842110	-0.599297	0.768067	-0.554526	0.638108	0.800843	0.471317	0.786851	0.467357	0.606496
ENSG00000273145	22	46013606	46015498	-0.636794	0.75401	0.567682	0.630158	-1.28399	0.248124	-1.49192	0.168193	0.402428
ENSG00000273148	20	18794078	18796067	-0.117276	0.95398	0.267568	0.820463	0.859646	0.439387	0.53816	0.619134	0.862118
ENSG00000273173	15	24954987	24977850	-2.09757	0.301988	-0.450506	0.702375	0.195221	0.860611	1.08709	0.315326	0.614291
ENSG00000273213	1	143894544	143905977	0.314208	0.877124	0.261491	0.824473	0.0744068	0.94664			0.907188
ENSG00000273238	4	573880	576295	-0.237128	0.907108	0.121571	0.917871	0.333363	0.764291	0.636693	0.556472	0.858413
ENSG00000273265	2	96812239	96813657	-0.615257	0.762074	-1.28929	0.274145	-0.41036	0.712047	-0.969947	0.370304	0.545414
ENSG00000273311	22	19046162	19048375	-2.39915	0.237768	-1.36602	0.246597	-0.444091	0.689563	-0.593597	0.583497	0.410486
ENSG00000273542	6	27831174	27831560	1.81376	0.372112	-1.01382	0.389834	-1.69613	0.127103	-1.62342	0.133747	0.203121
ENSG00000273559	17	38800441	38825355	4.5397	0.025489	-0.039799	0.973071	0.0759879	0.945508			0.831149
ENSG00000273604	17	38671703	38674957	1.8744	0.356341	1.95472	0.0973211	1.74958	0.115557			0.141751
ENSG00000273611	17	36486629	36499310	-0.35583	0.861003	-1.45507	0.217135	-2.36863	0.0331288	0.0953785	0.929799	0.242177
ENSG00000273723	13	52651305	52652337	-0.00817881	0.996789	0.631156	0.592412	0.81423	0.463937	0.57608	0.594654	0.987225
ENSG00000273749	15	22867052	22981063	-0.428415	0.833031	-0.125305	0.915358	-0.437504	0.693933	-0.568678	0.599397	0.82265
ENSG00000273802	6	26216200	26216688	1.03992	0.608843	-1.0682	0.364914	-0.190112	0.864223			0.69472
ENSG00000273828	20	46364551	46397994	4.40996	0.0300018	1.96622	0.0953671	1.22258	0.271473	1.01302	0.349431	0.0819049
ENSG00000273841	5	69362026	69370013	-1.32701	0.513756	0.607002	0.606654	0.252437	0.820377	0.313789	0.771942	0.710839
ENSG00000273899	22	37681673	37693476	2.02827	0.318242	2.10515	0.0741683	0.735404	0.508307	0.55271	0.609689	0.232315
ENSG00000273983	6	26270918	26271413	1.07783	0.595846	0.0496219	0.966428	1.23285	0.267464			0.896086
ENSG00000274015	14	63642035	63665593	1.20144	0.554382	0.0784916	0.946919	0.0665833	0.952243			0.926323
ENSG00000274026	9	67717411	67719178	0.0786362	0.969133	1.29601	0.271653	-0.054144	0.961158			0.946144
ENSG00000274070	7	74964705	75031528	-0.16629	0.934783	-3.03067	0.0101522	-2.20848	0.0469816	-1.71182	0.113846	0.0352888
ENSG00000274180	17	21238870	21253410	0.67495	0.73979	0.730293	0.535633	0.869332	0.434249	-0.460957	0.670276	0.609518
ENSG00000274211	17	38351844	38405593	-2.34247	0.249037	-0.958902	0.416026	-2.30487	0.0381566	0.756702	0.484591	0.125351
ENSG00000274259	6	33437363	33454453	-3.51948	0.0832957	-0.965759	0.4127	-2.27946	0.0403334	1.20202	0.266887	0.0966667
ENSG00000274286	2	96112876	96116571	-2.64818	0.192532	-1.5348	0.192982	-1.63276	0.141934	-1.91081	0.0775726	0.133091
ENSG00000274290	6	26172059	26184655	1.39029	0.493889	1.49003	0.206288	1.95954	0.0779757	-1.3561	0.210358	0.172875
ENSG00000274349	9	66856426	66932141	-0.453015	0.823597	-0.439683	0.709196	-0.0850192	0.939043	0.0889576	0.934514	0.900202
ENSG00000274386	1	42784991	42816619	2.2685	0.264297	1.74677	0.138445	1.41293	0.203765	1.47352	0.173502	0.185751
ENSG00000274443	8	73241331	73259530	1.62015	0.425307	0.607301	0.606477	0.819029	0.461308	0.144822	0.893587	0.697864
ENSG00000274512	17	37978155	37989060	2.15561	0.288808	-0.0551375	0.962699	-0.399453	0.719372	-0.451019	0.676979	0.868919
ENSG00000274523	7	75027122	75074228	-0.0213199	0.991629	2.07395	0.0785584	1.18206	0.287675	1.61244	0.136395	0.959248
ENSG00000274605	13	100053074	100088972	0.384124	0.850076	-0.0776029	0.947519	0.0470388	0.966251	0.0406478	0.970051	0.954781
ENSG00000274641	6	27893425	27893891	-0.497438	0.806626	0.698542	0.553516	0.276117	0.803856			0.751067
ENSG00000274659	12	2740032	2746665	3.12154	0.124524	0.496648	0.67357	0.808009	0.467359	0.039942	0.97057	0.865072
ENSG00000274736	17	36013056	36017972	-0.0245226	0.990372	-1.11191	0.345623	-0.794377	0.474905	-0.30246	0.77996	0.962343
ENSG00000274749	21	30829039	30829759	-2.28226	0.261412	-0.219506	0.852301	-0.195145	0.860665	-0.673021	0.534175	0.720132
ENSG00000274750	6	26224199	26227473	-0.808754	0.690649	0.522059	0.657905	0.552833	0.619006	0.427788	0.692746	0.666607
ENSG00000274997	6	27147106	27147562	2.35524	0.246467	1.12667	0.339256	0.20287	0.855209			0.549404
ENSG00000275023	17	38705273	38729795	-4.34856	0.0323664	-0.302782	0.797319	0.091261	0.934578	0.0554759	0.959133	0.753718
ENSG00000275052	2	55547292	55618880	4.11132	0.0430614	0.0597577	0.959576	-0.783261	0.481108	-0.998695	0.35629	0.495278
ENSG00000275066	17	37514807	37609472	6.42626	0.00156552	1.6586	0.159482	0.420196	0.705464	0.322928	0.765492	0.00626223
ENSG00000275074	8	22106874	22109419	-3.27833	0.106698			-0.258238	0.816322	-1.59373	0.141001	0.228178
ENSG00000275111	2	95165432	95184317	-0.177789	0.930284	0.0118187	0.992002	-0.242956	0.827014			0.979241
ENSG00000275152	17	35976493	35981497	0.381001	0.851281	0.989532	0.401292	0.978282	0.378893	0.199279	0.853961	0.718925
ENSG00000275183	19	54461732	54463778	2.66381	0.189919	0.395569	0.737233	-0.230725	0.835595	-1.13817	0.293126	0.535765
ENSG00000275221	6	27837880	27838375	2.55445	0.208752	0.331801	0.778379	0.0891305	0.936102	0.758226	0.483712	0.777542
ENSG00000275302	17	36103827	36105621	-0.0744007	0.970795	0.917309	0.436535	0.304663	0.784057	0.153583	0.887191	0.914934
ENSG00000275342	8	8317736	8386439	-0.172301	0.932431	2.31147	0.0499284	2.22878	0.044992	2.03639	0.0599802	0.0888588
ENSG00000275385	17	36064272	36072032	-1.75068	0.388974	-1.96607	0.0953938	-1.5831	0.154458	-1.50648	0.164079	0.160268
ENSG00000275395	19	39863323	39934626	-1.30015	0.522315	-2.77327	0.0186591	-2.47302	0.0261205	-0.885825	0.41324	0.0430318
ENSG00000275549	9	137250219	137253497	-3.62377	0.0745539	-0.0618039	0.958193	-0.774481	0.486037	-0.840148	0.437741	0.711682
ENSG00000275572	7	2474728	2476894	-2.31517	0.254597	0.405044	0.73118	0.521616	0.638941	0.863733	0.424987	0.511382
ENSG00000275700	17	36948925	37056871	0.748239	0.712727	-1.43776	0.222656	-1.60932	0.147745	-1.32357	0.221506	0.267017
ENSG00000275713	6	26251614	26252075	1.49799	0.461038	-0.270489	0.818537	0.266992	0.810213			0.745175
ENSG00000275714	6	26020451	26020958	0.0907821	0.964368	-1.61604	0.170464	-1.82524	0.10064			0.800907
ENSG00000275765	5	151769783	151771508	0.127116	0.950123	1.62342	0.16852	0.946158	0.394745	1.07266	0.321795	0.735474
ENSG00000275832	17	38419280	38512385	2.13698	0.292996	1.82856	0.120907	1.31513	0.236839	2.02334	0.0616386	0.12744
ENSG00000275835	15	22983192	23039572	0.992919	0.625126	0.275643	0.815141	0.42255	0.703891	0.736755	0.496179	0.687455
ENSG00000275874	21	44999208	45004727	2.34051	0.249434	1.25969	0.285313	0.49065	0.658977	0.124237	0.908641	0.655778
ENSG00000275880	13	110613082	110616353	0.70549	0.728471	-0.859556	0.465958	0.643677	0.562609	1.41353	0.191679	0.461212
ENSG00000275896	7	142760398	142774564	-0.00146839	0.999423	1.14804	0.330176	1.47019	0.186036			0.998264
ENSG00000276023	17	37489891	37513501	0.812203	0.689398	-0.382154	0.745832	-0.799887	0.471847	1.96591	0.0693947	0.29764
ENSG00000276043	19	4903080	4962154	-5.35166	0.00845193	-0.446379	0.704973	-0.509927	0.646474	0.210859	0.845579	0.036732
ENSG00000276045	12	121626509	121643218	0.545388	0.78841	0.283157	0.810197	-0.475871	0.668626	-0.813808	0.452241	0.713989
ENSG00000276070	17	36210924	36212878	-1.15843	0.568647	-0.122751	0.917077	-0.918768	0.408573	-1.10045	0.309417	0.704464
ENSG00000276085	17	36194869	36196758	-0.787955	0.698209	0.193032	0.869945	-0.0862978	0.938128	-0.65018	0.548142	0.856447
ENSG00000276170	17	38450394	38452444	0.751914	0.711379	1.35271	0.251231	1.85689	0.0948748	1.10985	0.305305	0.243525
ENSG00000276180	6	27139282	27139678	-0.878045	0.66569	-1.62599	0.167845	-2.35597	0.0340789	-1.05897	0.328009	0.110567
ENSG00000276231	17	8802722	8867677	5.71923	0.00488775	-0.446924	0.70463	-1.11705	0.315014	-0.0225643	0.983372	0.0276687
ENSG00000276234	17	37406886	37479725	3.90684	0.054544	1.31364	0.265183	0.322222	0.771946	0.196171	0.856214	0.272183
ENSG00000276293	17	38765691	38800126	-1.86572	0.358571	-0.529044	0.653624	0.0429719	0.969168	-0.408159	0.706173	0.889869
ENSG00000276409	17	35983288	35987004	0.649365	0.749316	1.47493	0.210924	0.967533	0.384152	0.546174	0.613924	0.47675
ENSG00000276430	10	47995322	47999791	1.07369	0.59726	0.191384	0.871045	0.181349	0.870425	0.625317	0.563546	0.790364
ENSG00000276524	15	56887107	56888219	0.794526	0.695817	1.3344	0.257704	0.416488	0.707943	0.355948	0.742325	0.612257
ENSG00000276547	5	141397947	141512975	-0.153606	0.939748	-0.811624	0.491191	-1.1645	0.294897	-0.752794	0.48685	0.765123
ENSG00000276600	1	205976740	206003461	2.10892	0.29938	3.1888	0.00683607	2.77277	0.0126301	-0.430553	0.690861	0.017717
ENSG00000276644	13	71437966	71867204	-4.99666	0.0139413	-1.82203	0.122241	-1.59171	0.152228			0.0349392
ENSG00000276850	10	47908064	47991877	-0.237762	0.906861	0.310637	0.79218	0.578414	0.602877	0.905396	0.402997	0.773789
ENSG00000276903	6	27865317	27865798	1.01366	0.617915	1.44044	0.221792	0.963526	0.386125	0.0512964	0.96221	0.838642
ENSG00000276966	6	26204610	26205021	0.179739	0.929522	-1.3921	0.237692	-1.0701	0.335786	0.217933	0.840466	0.772858
ENSG00000277075	6	26216921	26217437	-0.223235	0.912528	-0.102083	0.931	-0.0611491	0.956137	0.329983	0.760524	0.923702
ENSG00000277149	7	72558744	72828200	2.28227	0.261409	1.93627	0.100521	-0.0854847	0.93871	-0.0528938	0.961034	0.87028
ENSG00000277157	6	26188710	26189112	-1.28189	0.528174	-0.394316	0.738035	0.433801	0.696394			0.666155
ENSG00000277161	17	36534987	36539310	-0.815578	0.688175	-0.969409	0.410936	-2.05166	0.0649774	-2.11968	0.0502447	0.113591
ENSG00000277200	17	2720801	2749652	-0.337714	0.868013	0.517653	0.66061	0.754116	0.497577	0.987526	0.361694	0.669221
ENSG00000277224	6	26199516	26199988	-0.561315	0.782384	-0.355048	0.7633	0.554962	0.617657	0.547116	0.613312	0.708564
ENSG00000277232	22	46295143	46296660	2.22975	0.272543	1.38339	0.240643	-0.192415	0.862595	0.541595	0.616898	0.549528
ENSG00000277258	17	38733898	38749817	-3.36251	0.0979988	-1.00673	0.39316	-1.18714	0.285611	-1.02156	0.345385	0.220504
ENSG00000277283	12	120116907	120119003	-4.38693	0.0308706	-2.14769	0.0685065	-1.64255	0.13956	-0.592631	0.58411	0.0747657
ENSG00000277288	10	44292569	44294649	3.68821	0.0695379	1.92653	0.102244	0.471794	0.671299			0.130329
ENSG00000277363	17	38530031	38605952	5.83044	0.00411688	3.75686	0.00143982	2.42263	0.0293246	3.41529	0.00160731	0.00251003
ENSG00000277443	6	113857345	113863475	0.72305	0.72199	-0.468861	0.690862	-0.555037	0.61761	-0.275708	0.798985	0.718425
ENSG00000277462	1	247034637	247078811	0.664669	0.743613	-0.0141667	0.990413	0.0511212	0.963324	-0.253033	0.815204	0.971347
ENSG00000277494	8	143213218	143217170	-1.30213	0.521681	-1.41893	0.228771	-0.694641	0.532095	0.104448	0.923144	0.709221
ENSG00000277586	8	24950955	24956721	-0.0987857	0.961229	-0.74217	0.529019	-1.31624	0.236445	0.320388	0.767283	0.856854
ENSG00000277632	17	36088256	36090169	0.245494	0.903847	0.20521	0.86182	-0.991804	0.372339	0.289911	0.788869	0.81813
ENSG00000277639	16	53035690	53052897	3.19362	0.11606	0.355697	0.76288	0.596194	0.591778	-0.265296	0.806422	0.515699
ENSG00000277791	17	38752741	38764225	0.0253361	0.990053	0.403119	0.732409	1.08768	0.327905	0.450435	0.677373	0.961497
ENSG00000277972	17	38730341	38735605	1.34752	0.507271	1.70958	0.147044	1.17554	0.290344	0.790101	0.46552	0.301978
ENSG00000278053	17	37609739	37643446	-1.61429	0.426983	1.31453	0.264859	1.11054	0.31784	0.47061	0.663791	0.405546
ENSG00000278129	19	58278955	58302791	4.42152	0.0295733	0.817034	0.488307	0.501106	0.652183	0.765535	0.479506	0.117748
ENSG00000278156	13	44575893	44580432	-1.05214	0.60464	0.381202	0.746443	0.418096	0.706867	0.709457	0.512275	0.654984
ENSG00000278175	9	39709535	39810128	-1.86917	0.357684	-1.46327	0.214555	-0.994865	0.370864	-0.337625	0.755153	0.412518
ENSG00000278259	17	36495636	36543435	-2.34256	0.249018	-2.36611	0.0447582	-2.04503	0.0658486	-2.56503	0.0178254	0.0412755
ENSG00000278311	17	36544912	36589848	3.93208	0.0530012	2.25931	0.0553228	2.20694	0.0471353	2.57505	0.0173843	0.0346116
ENSG00000278318	19	44417519	44448578	2.26982	0.264019	2.9624	0.0119815	1.66975	0.133124	1.86512	0.0849352	0.0379649
ENSG00000278356	12	2885819	2886329	6.28835	0.00197216	1.09279	0.35398	0.589085	0.596205	0.43062	0.690816	0.00791171
ENSG00000278390	13	41132928	41236686	1.57382	0.438664	0.978756	0.40644	1.46669	0.187086	1.39462	0.19769	0.275926
ENSG00000278535	17	36591879	36600804	0.117955	0.953714	-1.81383	0.123931	-1.44277	0.19438	-0.623353	0.564772	0.713253
ENSG00000278540	17	37084992	37406836	-3.46693	0.0880046	-0.427484	0.716911	0.0978856	0.92984	-1.47568	0.172874	0.507428
ENSG00000278558	22	18527802	18530573	1.97186	0.331888	1.08708	0.356499	1.48169	0.182616	1.13585	0.294112	0.277136
ENSG00000278570	15	71792638	71818259	0.822474	0.685679	0.400297	0.73421	0.317629	0.775109	0.475382	0.660594	0.719057
ENSG00000278588	6	26272931	26273412	-3.47539	0.0872319	-1.51912	0.197569	-1.52906	0.169022			0.13474
ENSG00000278599	17	38127951	38138868	-0.614507	0.762356	-0.351243	0.765762	0.812606	0.464829	0.969902	0.370326	0.624033
ENSG00000278611	19	9538681	9539734	1.61021	0.428152	1.29907	0.270521	1.58613	0.153671	1.93693	0.0736031	0.160229
ENSG00000278615	11	62662817	62665210	0.938159	0.644331	-0.159702	0.89225	-1.15808	0.297569			0.726662
ENSG00000278619	17	36601583	36608964	-0.780979	0.700751	0.0135696	0.990817	-1.89115	0.0889354	0.0483105	0.964408	0.968895
ENSG00000278705	6	26026896	26027283	-0.381287	0.851171	-0.731736	0.534827	-2.34021	0.0352949			0.130697
ENSG00000278709	20	57710156	57712780	-3.85451	0.057862	0.955934	0.41747	-0.331392	0.765643	1.10288	0.308351	0.206096
ENSG00000278811	1	147258885	147517875	-1.15202	0.570789	-1.0954	0.352832	-0.509631	0.646665	-0.061382	0.954787	0.838904
ENSG00000278828	6	27810051	27811300	1.72652	0.395552	0.483051	0.682011	-0.866632	0.435678	-1.30502	0.228048	0.418273
ENSG00000278845	17	38297023	38323217	-5.03007	0.0133157	-1.29783	0.27098	-1.48798	0.180768	0.0891398	0.93438	0.0584115
ENSG00000278899	6	149717621	149718888	0.327299	0.872047	0.589254	0.617215	-0.376911	0.734593	-0.806574	0.45627	0.729146
ENSG00000278921	5	112419583	112420978	2.82496	0.164494	0.0749011	0.949344	-0.485244	0.6625	0.20448	0.850194	0.834683
ENSG00000278970	5	180826871	180831621	-1.50152	0.459984	-1.20466	0.306881	-1.19652	0.281819	-1.64927	0.127665	0.250149
ENSG00000279000	11	7924592	7931268	1.33696	0.510605	0.168989	0.886025	-0.176529	0.87384	-0.808125	0.455405	0.783795
ENSG00000279141	9	136612024	136617181					1.4317	0.197824	0.455772	0.67377	0.380412
ENSG00000279170	6	99520976	99589899	0.623361	0.759037	-0.586768	0.6187	-0.514621	0.643445	-0.860862	0.426528	0.627819
ENSG00000279418	7	156540491	156541103	1.26293	0.534291	0.867157	0.462024	1.1071	0.319345	-0.240972	0.823864	0.5757
ENSG00000279636	14	58288033	58289158	-4.09563	0.0438639	-1.0174	0.388165	-0.730929	0.510891	-0.758227	0.483711	0.154312
ENSG00000279873	2	43227210	43228855	1.67981	0.40846	2.14914	0.0683203	1.13189	0.308628	0.694866	0.520988	0.20007
ENSG00000279968	6	138725211	138773652	-2.17939	0.283521	-0.892713	0.448933	-0.954599	0.390541	-1.51402	0.16198	0.289082
ENSG00000280080	22	46914092	46916042	4.26451	0.0358615	1.01709	0.388307	1.03376	0.352453	1.39289	0.198247	0.110124
ENSG00000280213	20	63953384	63956985	2.12802	0.295024	2.16221	0.0666581	2.69906	0.0151937	3.32285	0.00214634	0.00728724
ENSG00000280543	8	130082738	130084768	-0.841239	0.678903	0.150108	0.898687	0.395843	0.721803	0.668403	0.536984	0.7728
ENSG00000280594	21	17611696	17633943	-0.682888	0.736842	0.0430347	0.970882	-0.381207	0.731684	-0.606249	0.5755	0.904672
ENSG00000280620	3	63911518	63911772	1.83978	0.365292	-1.44498	0.220341	-2.2969	0.0388286	-0.854395	0.43001	0.120712
ENSG00000280623	22	23536881	23547797	-4.25802	0.0361443	-1.20227	0.307843	-1.07595	0.333148	0.229875	0.831852	0.142606
ENSG00000280670	1	45493866	45500079	-1.39541	0.492297	-1.98853	0.0916687	-2.45934	0.0269588	-2.48658	0.0216325	0.0423727
ENSG00000280693	10	103745966	103755423	-0.888018	0.662127	-0.0691383	0.953237	-0.0520295	0.962673	0.86862	0.422372	0.919887
ENSG00000280739	3	40061110	40309698	-2.65096	0.192066	-1.43742	0.222762	-1.40807	0.205326	-1.51153	0.162671	0.193439
ENSG00000280789	16	29816152	29822489	2.87243	0.157516	0.646251	0.583591	0.321067	0.772741	0.195196	0.85692	0.624037
ENSG00000280798	11	33076149	33079454	-6.66339	0.00104195	-1.19729	0.309852	0.351314	0.752004	0.812313	0.453072	0.00417011
ENSG00000280927	4	1210120	1218591	1.70702	0.400909	1.71801	0.145059	0.450433	0.685365	0.346373	0.74902	0.444107
ENSG00000281005	16	3263743	3269151	-3.61142	0.0755488	-1.4369	0.222932	-1.41166	0.204172	0.118941	0.912519	0.289499
ENSG00000281026	13	32504506	32509395	-1.56974	0.439853	-0.377169	0.749034	-0.647637	0.560208	-0.13703	0.899281	0.751912
ENSG00000281097	11	129612116	129617269	-1.62483	0.423971	-1.13431	0.33599	-1.00967	0.36379	-1.13302	0.295316	0.351454
ENSG00000281207	1	41014590	41043890	-0.0522035	0.979506	0.558919	0.635449	1.36789	0.218555	-0.44425	0.681559	0.919034
ENSG00000281357	5	91380349	91616105	0.460213	0.820841	-0.556677	0.636805	0.335837	0.762594	0.454557	0.67459	0.739176
ENSG00000281358	3	50337511	50338300	-1.31574	0.517338	0.946823	0.421923	-0.307625	0.78201			0.605144
ENSG00000281398	5	139274102	139284899	3.4956	0.0854092	2.26073	0.0551691	0.65971	0.552919			0.10053
ENSG00000281404	7	30390885	30412375	-0.812832	0.68917	0.469448	0.690495	-0.165493	0.881667	-0.769854	0.477031	0.743929
ENSG00000281406	1	205434885	205457091	3.31043	0.103312	0.130001	0.912198	0.246585	0.824472	0.819524	0.449071	0.649186
ENSG00000281491	9	34985410	34989379	-1.08394	0.593763	-1.56885	0.183292	-1.01924	0.359259	-0.828728	0.443994	0.359619
ENSG00000281560	5	2712591	2715237	-2.41432	0.234815	0.452621	0.701044	0.648802	0.559503	0.39868	0.71269	0.548151
ENSG00000281649	9	37079645	37090928	1.29798	0.523008	1.25797	0.285972	1.1738	0.291059	-0.146473	0.892381	0.603614
ENSG00000281691	3	50099603	50100988	1.25673	0.536302	1.21476	0.302846	0.834497	0.452889	1.23414	0.254317	0.370684
ENSG00000281706	6	27694026	27713706	-1.74009	0.391848	-0.960106	0.415441	-0.942317	0.396667	-0.242233	0.822958	0.551006
ENSG00000281756	6	31934474	31941724	-6.02701	0.00301907	-1.18133	0.316346	1.80724	0.104042	-2.04951	0.0583506	0.0111228
ENSG00000281831	6	29871895	29873783	-0.672769	0.7406	-0.444146	0.70638	-1.96969	0.076447	-2.11058	0.0512397	0.139408
ENSG00000281912	1	45303910	45305619	0.180269	0.929314	-0.243436	0.836415	-0.800653	0.471422			0.854724
ENSG00000282033	2	109758799	109760364	1.69943	0.403007	1.06844	0.364807	1.62052	0.144946	1.48776	0.169384	0.231042
ENSG00000282556	11	6319127	6360454	4.17082	0.0401316	2.35756	0.0455356	2.47373	0.0260777	1.34644	0.213625	0.0447409
ENSG00000282608	1	111499429	111503633	4.19786	0.038857	0.194229	0.869146	0.307152	0.782337	0.139566	0.897427	0.376486
ENSG00000282757	16	75693893	75701461	-1.4279	0.482276	0.383185	0.74517	-0.0132324	0.990504	-1.36945	0.205904	0.961719
ENSG00000282851	19	17405686	17419324	-0.850271	0.675652	-1.27036	0.281252	-1.33257	0.230678	-0.561233	0.604186	0.4224
ENSG00000282936	17	6628619	6640456	4.3327	0.0330027	-0.190614	0.871559	-0.726864	0.513244	0.724339	0.503467	0.161122
ENSG00000282977	12	53464468	53465057	2.5974	0.201201	0.126681	0.914432	0.662075	0.551497	0.0387162	0.971473	0.908667
ENSG00000283051	21	42777819	42779994	-3.96386	0.0511107	-0.161474	0.891061	0.859498	0.439466	0.96018	0.375142	0.251058
ENSG00000283071	14	103084210	103090027	0.501281	0.805162	-2.21714	0.0600304	-1.94517	0.0801817	-2.23772	0.0387434	0.0785646
ENSG00000283122	6	144004916	144008262	-1.426	0.48286	-1.51249	0.199533	-1.57183	0.157414	-2.29144	0.0343009	0.0983378
ENSG00000283154	3	158962235	159897629	1.46151	0.472028	0.751229	0.524002	0.588728	0.596427			0.531726
ENSG00000283175	3	187291272	187297933	3.41239	0.0931166	0.137692	0.907027	-0.481153	0.665172	-1.10652	0.306755	0.490606
ENSG00000283183	4	576452	618099	-0.393779	0.846354	0.356907	0.762098	0.573872	0.605727	0.582782	0.590374	0.734317
ENSG00000283199	13	113953705	113974076	-0.920233	0.65067	-0.0764988	0.948265	-0.891261	0.422746	-0.500243	0.644041	0.831747
ENSG00000283227	1	152947206	152949255	-6.96533	0.000609117	-2.40711	0.0411812	1.18271	0.287412			0.00179817
ENSG00000283268	11	62832321	62832841	0.835199	0.681082	0.194075	0.869249	-0.503228	0.650808			0.772085
ENSG00000283297	12	2849046	2857039	-1.53421	0.450273	-0.955913	0.417481	-0.582856	0.600095	-1.04374	0.335015	0.447344
ENSG00000283378	9	61330717	61453030	-0.881256	0.664542	-0.507238	0.667024	-0.0810144	0.941909	-0.91875	0.396095	0.818257
ENSG00000283458	18	39314224	39328009	0.799545	0.693992	-0.00699668	0.995265	-1.16061	0.296515	-0.923089	0.393868	0.98097
ENSG00000283632	19	45212370	45245407	4.63022	0.0226995	0.0759656	0.948625	-0.297534	0.788989	0.28583	0.791771	0.206597
ENSG00000283646	3	46416524	46423591	-0.352519	0.862283	-0.986462	0.402754	-1.25008	0.260838	-0.627949	0.561906	0.586366
ENSG00000283674	8	12467693	12665588	0.239344	0.906244	1.10182	0.350017	1.59142	0.152305	1.58776	0.142498	0.405506
ENSG00000283703	11	125946044	125958647	2.35087	0.247345	1.83317	0.119973	0.430117	0.698846	0.380954	0.724933	0.354433
ENSG00000283787	11	1888078	1891895	2.53619	0.212025	0.821316	0.486031	0.11054	0.920799			0.728474
ENSG00000283828	13	113149432	113154002	5.18352	0.0107499	-0.146117	0.901366	-0.841983	0.448845	-0.462796	0.669038	0.0484965
ENSG00000283959	8	102656241	102687118	0.0277248	0.989115	1.42506	0.226769	0.99582	0.370406	1.29842	0.230409	0.952333
ENSG00000283980	19	12687998	12688422	-0.962246	0.635853	0.60938	0.605245	-0.12693	0.909103	0.136046	0.9	0.840108
ENSG00000283992	8	142764338	142769828	4.20267	0.0386339	0.654947	0.578537	0.22485	0.839724	0.452481	0.675991	0.199756
ENSG00000284024	10	14838302	14846999	-6.15882	0.00244024	-0.603207	0.608905	0.217365	0.844991	-1.01543	0.34829	0.00988906
ENSG00000284194	22	50523568	50526461	-3.67651	0.0704274	-1.09747	0.351923	-0.750275	0.499769	-0.964547	0.372974	0.203785
ENSG00000284308	2	74414176	74421619	4.15607	0.0408418	2.62334	0.0260743	0.748576	0.500741			0.0475593
ENSG00000284484	16	75660227	75677009	-1.48593	0.464656	-1.28427	0.276017	-1.70714	0.124654	0.0799685	0.941119	0.645183
ENSG00000284505	8	142764334	142778224	0.915585	0.652318	-0.202701	0.863493	-0.435974	0.694949	-0.263137	0.807967	0.780794
ENSG00000284526	17	76563710	76569671	0.0261168	0.989746	1.58924	0.177663	0.975359	0.380318	0.882896	0.414787	0.956013
ENSG00000284631	2	227617498	227617815	2.24872	0.268485	2.28863	0.0522337	0.765941	0.490859			0.129576
ENSG00000284635	2	227745894	227746220	1.09024	0.591619	2.09367	0.0757588	0.987693	0.374324	0.55476	0.608363	0.254502
ENSG00000284638	19	3482110	3483441	3.80928	0.0608641	-0.0754652	0.948963	-1.07242	0.33474	0.224627	0.835635	0.6605
ENSG00000284643	2	227598893	227599255	-0.892115	0.660665	1.10879	0.346976	-0.321573	0.772393	-0.207678	0.847879	0.710523
ENSG00000284691	7	150400702	150412470	0.589369	0.771802	0.731889	0.534741	-0.807749	0.467502	-0.707351	0.513528	0.592551
ENSG00000284693	1	9425094	9440564	3.19419	0.115995	0.716655	0.543278	0.316656	0.775779	-0.341555	0.752396	0.476727
ENSG00000284704	2	227614538	227614840	0.287861	0.887355	1.65052	0.161525	1.31492	0.236913	0.0215966	0.984085	0.936569
ENSG00000284713	11	69155478	69162440	0.429136	0.832754	1.16781	0.321914	0.717302	0.518801	0.630609	0.56025	0.603557
ENSG00000284718	2	227728335	227728625	1.88391	0.353904	1.83045	0.120523	0.279142	0.801752			0.342775
ENSG00000284725	2	227724440	227724757	0.908114	0.65497	1.77378	0.13245	0.813026	0.464599	0.405935	0.7077	0.415978
ENSG00000284730	12	51813921	51814925	-0.83375	0.681605	-0.48206	0.682627	-0.0766578	0.945028	-0.588006	0.587047	0.840465
ENSG00000284738	1	153923284	153935245	2.88437	0.155796	4.20398	0.000362755	3.18625	0.00415761	1.05889	0.328044	0.00133112
ENSG00000284753	3	184249672	184258759	2.54963	0.209613	1.45047	0.218593	0.601635	0.588401			0.296729
ENSG00000284770	1	235367360	235452443	-1.50224	0.459768	-2.0074	0.0886302	-1.55973	0.160636	-1.37197	0.205069	0.169933
ENSG00000284791	12	52079704	52108255	-5.15123	0.01125	-2.70861	0.0215943	-1.66659	0.133861	-1.71667	0.112824	0.0264985
ENSG00000284954	6	32152802	32154365	-6.62638	0.00111125	0.902627	0.443912	0.0401205	0.971213	1.53104	0.157312	0.00458877
ENSG00000285043	16	30053123	30070414	0.0308405	0.987892	-0.350948	0.765953	-0.305586	0.783419			0.966752
ENSG00000285077	15	30624494	30649529	-1.43393	0.480428	0.400929	0.733807	0.559386	0.614857	-0.437836	0.685909	0.639844
ENSG00000285230	20	33980679	33994357	-0.302785	0.881557	-0.180702	0.878185	-0.848188	0.445509	-1.10236	0.308577	0.757287
ENSG00000285244	6	36677609	36678559	-4.43852	0.0289533	-0.463569	0.694174	-0.905297	0.415478	0.5464	0.613777	0.119353
ENSG00000285278	6	10404502	10407928	3.85698	0.0577019	1.96058	0.0963225	1.54377	0.164961	-0.524263	0.628214	0.121266
ENSG00000285292	7	151207837	151227166	2.21448	0.275842	-0.982614	0.404592	-0.795105	0.4745	-0.0905757	0.933326	0.727237
ENSG00000285294	10	46398362	46453306					0.777823	0.484158	0.596064	0.581934	0.533841
ENSG00000285331	15	56795460	56918499	0.739206	0.716044	0.490914	0.677124	0.242854	0.827086			0.754429
ENSG00000285336	3	180707589	180871005	1.33967	0.509749	1.39194	0.237746	0.903748	0.416277	-0.797628	0.461281	0.389937
ENSG00000285373	2	160257716	160271880	1.03832	0.609395	0.00526793	0.996435	-0.664148	0.550251	-0.70566	0.514535	0.985838
ENSG00000285410	15	50348936	50354861	-1.18818	0.558761	-0.0985382	0.933391	-0.0558589	0.959928	1.1503	0.288012	0.897673
ENSG00000285427	6	159760258	159762332	1.15245	0.570646	0.574331	0.626156	0.897154	0.419686	0.38298	0.72353	0.595137
ENSG00000285467	14	23969931	24051377	-3.8525	0.0579931	-1.06862	0.364723	-0.570466	0.607868	-0.356987	0.741599	0.228535
ENSG00000285480	7	151207837	151210488	1.26875	0.532412	0.556148	0.637125	1.11382	0.316417	0.631752	0.559539	0.507995
ENSG00000285518	14	71734927	71739794	1.08673	0.592815	1.09089	0.354814	1.61066	0.147408	0.758213	0.483719	0.337239
ENSG00000285533	11	65662988	65671718	2.5573	0.208245	2.81478	0.0169643	1.27618	0.251015	2.16612	0.0454181	0.0451606
ENSG00000285719	1	207909992	207917088	1.6662	0.412269	1.57312	0.182101	1.38625	0.212436	0.0154014	0.98865	0.949355
ENSG00000285793	2	87030675	87076429	1.19544	0.55636	0.841923	0.475156	0.717103	0.518917	0.949083	0.380686	0.481463
ENSG00000285852	10	19812372	19816278	-0.527763	0.795093	0.181121	0.877905	-0.00475871	0.996585	0.765854	0.479323	0.986874
ENSG00000285884	10	42638252	42645542	-0.0123336	0.995158	0.0531568	0.964038	-0.334805	0.763301	0.083766	0.938328	0.98424
ENSG00000285914	5	171724575	171737519	-1.12423	0.580115	-0.908613	0.440896	-0.752418	0.498545	-0.764706	0.479983	0.50014
ENSG00000285946	1	152859996	152861252	-2.18498	0.282289	-4.999	2.23391e-05	-3.29946	0.00299959	2.07942	0.0547715	8.86555e-05
ENSG00000285967	5	36864425	36876700	0.0649237	0.974514	-2.30989	0.0500852	-1.27362	0.251965	-1.2444	0.250389	0.756798
ENSG00000285972	10	84167228	84172093	1.30205	0.521707	-1.2647	0.283402	-1.37683	0.215558	-0.699838	0.518011	0.357019
ENSG00000286010	8	127663280	127670990	-1.28978	0.525636	-0.161208	0.89124	0.355907	0.74887	0.938597	0.385971	0.729314
ENSG00000286024	19	48807321	48810837	1.13459	0.57663	1.19034	0.312668	2.28246	0.0400712	1.67306	0.122263	0.112928
ENSG00000286061	1	24496254	24535400	3.17784	0.117873	1.7199	0.144618	1.45105	0.19183	0.0629463	0.953636	0.558237
ENSG00000286106	1	120723912	120794851	-0.271194	0.893837	-0.317719	0.787554	0.831924	0.454283	0.819512	0.449078	0.743889
ENSG00000286135	10	122672850	122679494	-2.97927	0.142635	-0.0470096	0.968194	0.651371	0.557949	-1.12908	0.296999	0.841127
ENSG00000286162	9	5457477	5629748	-0.265783	0.895944	1.5071	0.201139	1.46423	0.187827	0.823212	0.447033	0.49379
ENSG00000286190	17	5499427	5501006	3.69398	0.069103	0.812333	0.490813	0.0156378	0.988777	-0.94847	0.380994	0.946102
ENSG00000286224	21	46326288	46326491	-0.765585	0.706373	-0.750472	0.524421	0.237377	0.830925	-0.299801	0.781845	0.74015
ENSG00000286244	2	73834422	73856965	1.37059	0.500027	2.49323	0.0344514	2.24489	0.0434645	1.0829	0.317195	0.0730273
ENSG00000286264	11	64241095	64244132	1.64626	0.417884	2.04208	0.0832587	0.942658	0.396496	0.827684	0.444568	0.23086
ENSG00000286289	10	113482069	113492054	-2.21749	0.275189	-0.485723	0.680348	-1.47314	0.185155	-0.70199	0.516725	0.37309
ENSG00000286315	7	47252139	47254558	-1.88301	0.354136	-0.662911	0.573927	0.443234	0.690131	0.375137	0.728966	0.599974
ENSG00000286322	9	33401478	33410553	4.29854	0.0344097	5.30322	6.85434e-06	4.39094	7.83031e-05	4.72865	1.25574e-05	1.67837e-05
ENSG00000286369	11	68272100	68284884	-0.339381	0.867367	1.14619	0.330956	2.01495	0.0699259	0.520583	0.630628	0.329651
ENSG00000286380	7	129763060	129780220	0.234159	0.908266	0.702294	0.551388	-0.0498499	0.964236	-0.129825	0.90455	0.920266
ENSG00000286381	22	49047484	49052549	2.56885	0.206198	-0.0757372	0.948779	0.523784	0.637548	0.461518	0.669899	0.81014
ENSG00000286383	1	203996532	204008930	0.862433	0.671282	0.353377	0.764381	-0.298528	0.7883	0.042573	0.968633	0.905543
ENSG00000286389	1	227786753	227792179	0.71823	0.723767	0.255551	0.828397	0.0891557	0.936084	0.229052	0.832445	0.868855
ENSG00000286532	2	85537462	85538783	-3.23275	0.111659	-0.240259	0.83852	0.500809	0.652375	0.649997	0.548254	0.479183
ENSG00000286575	10	102898649	102918335	-0.699966	0.730514	-0.409435	0.728381	0.965443	0.38518	0.791339	0.464821	0.597781
ENSG00000286585	3	155854752	155863739	1.06833	0.599092	1.5137	0.199172	1.04799	0.345867	1.00239	0.354514	0.347368
ENSG00000286598	15	23403848	23407335	-0.31144	0.878198	-0.526042	0.655463	1.09065	0.326588			0.715416
ENSG00000286710	7	425373	439389	3.61834	0.0749902	1.33329	0.258102	0.731082	0.510802	0.578648	0.593012	0.221749
ENSG00000286718	9	122940539	122941260	-2.78176	0.171044	-1.96184	0.0961086	-1.09912	0.322846			0.158675
ENSG00000286753	5	5390006	5422129	-3.8234	0.0599129	-0.646785	0.58328	0.00398991	0.997137	1.42936	0.186751	0.987842
ENSG00000286760	6	166342626	166351466	1.65211	0.416233	-2.19058	0.0631633	-1.44384	0.194049	-1.51994	0.160344	0.140167
ENSG00000286785	6	958323	1101400	4.19802	0.0388498	0.448214	0.703817	0.131301	0.905987	-1.32241	0.221911	0.205361
ENSG00000286847	7	30129507	30134714	0.15203	0.940365	-1.18105	0.31646	-1.66995	0.133077	0.152949	0.887654	0.78794
ENSG00000286923	7	99997690	100011634	0.542603	0.789465	0.336796	0.775132	-0.492178	0.657982	0.245807	0.82039	0.77142
ENSG00000286940	6	31479973	31494935	-1.59636	0.432136	-1.16198	0.324335	-0.937786	0.398941	-0.9807	0.365022	0.378045
ENSG00000286988	3	139316157	139340870	2.92298	0.150335	0.824188	0.484507	0.331188	0.765784			0.407053
ENSG00000287094	6	135323399	135327965	-1.82559	0.369002	-3.24249	0.00595477	-2.80495	0.0116365			0.011751
ENSG00000287126	2	3568505	3575100	0.470405	0.816943	0.844834	0.473631	-0.124596	0.910767	0.482095	0.656108	0.798934
ENSG00000287148	5	115956571	115958599	-4.26025	0.0360468	0.334768	0.77645	1.52728	0.169519			0.0992489
ENSG00000287156	14	53954671	53962234	0.498938	0.806055	-0.197685	0.866839	-0.367498	0.740981	-0.764288	0.480222	0.770964
ENSG00000287225	22	48474135	48489324	-1.93071	0.342075	-1.8075	0.125248	-1.40572	0.206082	-2.34558	0.0302707	0.0842591
ENSG00000287255	2	40511921	40545793	-3.97845	0.050262	-1.29451	0.272206	-1.23039	0.268422	-1.14392	0.290694	0.135632
ENSG00000287259	1	226827711	226833906	1.37068	0.5	1.27704	0.278728	0.610279	0.583054	0.81926	0.449217	0.442701
ENSG00000287260	6	154510770	154522307	-1.74048	0.391742	0.0278353	0.981164	-0.0697529	0.949973	0.633608	0.558386	0.945239
ENSG00000287261	10	98446287	98453810	0.576108	0.776799	-1.2703	0.281272	-2.59928	0.0193881	-0.152179	0.888216	0.0929655
ENSG00000287313	2	38408719	38412627	0.77248	0.703853	0.227291	0.847126	-0.0881129	0.93683	1.14194	0.29153	0.832155
ENSG00000287331	4	6763508	6767660	3.59027	0.0772765	-0.149503	0.899093	-0.170941	0.877801	0.743578	0.492199	0.611494
ENSG00000287337	17	58219375	58233479	-3.91028	0.0543312	1.00344	0.394706	2.21225	0.0466064	2.23095	0.0393366	0.0599778
ENSG00000287346	14	103873148	103880381	-1.96579	0.333377	0.400087	0.734345	-0.521958	0.638722	-0.353619	0.743951	0.631766
ENSG00000287629	3	42665873	42683793	-1.57038	0.439667	-1.24328	0.291633	-0.740706	0.505254	-0.80269	0.458442	0.416493
ENSG00000287672	7	91880791	91886490	2.01294	0.321913	1.27097	0.281022	0.860673	0.438841	-0.995691	0.357738	0.34475
ENSG00000287736	8	133054959	133057767	2.24846	0.268541	1.37009	0.245194	0.844883	0.447284	-0.610737	0.572676	0.361765
ENSG00000287769	9	88384902	88389224	1.31001	0.519163	0.524917	0.656152	0.464357	0.676183			0.622244
ENSG00000287791	2	229407358	229408328	2.56409	0.207041	1.05337	0.371609	0.945101	0.395273			0.306856
ENSG00000287826	8	116289622	116298954	-5.45165	0.00730381	-0.730759	0.535373	-1.77331	0.110702	-0.848573	0.43316	0.027353
ENSG00000287917	11	65305345	65314737	-0.760132	0.708368	-1.26168	0.28455	-2.48515	0.0253959	-2.79279	0.00989145	0.0284001
ENSG00000287927	8	85973793	85977154	-0.801627	0.693236	-0.216465	0.854323	-0.488065	0.66066	-0.597016	0.581331	0.73054
ENSG00000287951	4	123349250	123351221	2.91002	0.152152	-1.95518	0.0972422	-1.31417	0.23718	-2.44273	0.0240541	0.0647466
ENSG00000288018	11	88337839	88428548	2.74195	0.177252	0.922429	0.43398	1.44888	0.192496	2.04242	0.0592261	0.138919
ENSG00000288235	17	16788879	16790501	-0.307988	0.879537	-0.697247	0.554252	-1.65959	0.135502	-1.72706	0.110664	0.33522
ENSG00000288302	14	101120513	101121311	0.471861	0.816387	-0.875252	0.457855	-0.624932	0.574041	-1.08469	0.316399	0.577231
ENSG00000288547	3	133928145	133929812	-1.36304	0.502392	-0.163991	0.889374	-0.0208229	0.985057	0.326045	0.763295	0.949777
ENSG00000288558	7	107563971	107623317	-0.088336	0.965328	0.124597	0.915834	0.348488	0.753934	-0.311181	0.773786	0.917177
ENSG00000288568	16	87492555	87516940	-4.44517	0.0287137	-0.270286	0.81867	-0.135755	0.902813	-1.56559	0.148155	0.142761
ENSG00000288573	1	43944355	43946624	1.64923	0.417046	1.85342	0.115937	1.02589	0.356131	0.829466	0.443589	0.268757
ENSG00000288598	13	41517168	41590462	-0.0719698	0.971749	-1.29615	0.2716	-0.719214	0.517687	-0.424361	0.695083	0.89012
ENSG00000288611	8	52939182	52943734	0.0776355	0.969526	-0.210234	0.858472	-0.527564	0.635122	-0.0761389	0.943934	0.932512
ENSG00000288649	20	33666943	33668525	0.756901	0.709551	-2.14288	0.0691279	-0.634368	0.568273	0.18853	0.861756	0.393907
ENSG00000288658	2	222314148	222320155	-0.145179	0.943047	-0.35407	0.763933	-1.35457	0.223072	0.218244	0.840242	0.839664
ENSG00000288675	11	797511	799190	3.57088	0.078889	0.204489	0.862301	-0.611663	0.5822	-0.607609	0.574643	0.401179
ENSG00000288701	9	131373636	131500197	-1.54316	0.447634	-1.5796	0.180309	-0.991853	0.372315			0.301191
ENSG00000288743	13	49235513	49247840	2.01677	0.320993	0.113119	0.923563	0.177268	0.873316			0.848776
ENSG00000288763	5	962318	964131	4.5694	0.0245425	1.09881	0.351333	0.277514	0.802884	1.64321	0.129072	0.0863889
ENSG00000288775	1	159776325	159779383	-0.0845952	0.966795	-0.375421	0.750159	-0.458832	0.679821	-0.549073	0.612043	0.893909
ENSG00000288781	4	114281113	114364978	-0.218891	0.914223	0.154641	0.895644	-0.228694	0.837022	-0.555963	0.607586	0.862709
ENSG00000288784	7	144183466	144186080	0.569289	0.779372	-0.531275	0.65226	-1.46341	0.188075	-1.30216	0.22907	0.428849
ENSG00000288821	16	78608488	78613931	-0.790573	0.697256	-2.37448	0.0440075	-1.03049	0.353977	-1.15205	0.28728	0.15155
ENSG00000288846	5	79543786	79547655	0.193339	0.924205	0.678428	0.564995	-0.291762	0.792988	-0.593598	0.583496	0.810606
ENSG00000288869	2	69789544	69799008	0.467103	0.818206	-0.777223	0.509744	-1.39999	0.207939	-1.27198	0.240042	0.438372
ENSG00000288880	1	150629814	150635733	-2.30781	0.256109	-2.06992	0.0791406	-2.07732	0.0616928	-2.1102	0.0512821	0.0772865
ENSG00000288905	1	144716025	144758298	-0.00932598	0.996338	0.384526	0.744308	0.824543	0.458297			0.989123
ENSG00000288912	5	169420745	169426885	0.359859	0.859445	1.19721	0.309882	1.36647	0.219034	0.887947	0.412122	0.494891
ENSG00000288920	19	23762944	23871162	-0.920078	0.650725	-0.239815	0.838815	-0.489909	0.659459	0.285288	0.792158	0.756637
ENSG00000288930	5	784825	786286	-0.482054	0.812493	-0.0212753	0.985602	0.18744	0.866113	0.445152	0.680947	0.95225
ENSG00000288944	4	56701545	56703971	1.92771	0.342827	0.333251	0.777436	-0.655684	0.555345	-1.8457	0.0882313	0.311647
ENSG00000288961	17	44325409	44327553	2.06404	0.309781	1.68556	0.152808	1.68706	0.129149	2.91056	0.00717998	0.0257936
ENSG00000288989	9	133028145	133030474	-4.58801	0.0239654	0.59911	0.61134	-0.271732	0.806909	-1.25068	0.248007	0.0988512
ENSG00000289019	4	70899216	70902252	-0.794822	0.695709	0.453328	0.7006	-0.10162	0.927171	-0.0373224	0.9725	0.927575
ENSG00000289035	2	113370392	113374994	-2.02053	0.320091	-1.18137	0.316326	-1.5418	0.165501	-2.73937	0.0113978	0.0409154
ENSG00000289047	6	32894299	32903758	2.93317	0.148917	1.97195	0.0944071	2.7568	0.0131504	1.5725	0.146373	0.0402529
ENSG00000289070	17	74532406	74534879	-2.57132	0.205763	0.246174	0.834602	-0.306467	0.78281	-0.823903	0.446652	0.613111
ENSG00000289083	15	30427080	30470946	0.279496	0.890608	-1.26681	0.282597	-0.792064	0.476192	0.724961	0.5031	0.64216
ENSG00000289108	7	65219563	65252413	3.17516	0.118183	1.48461	0.207944	1.48983	0.180224	1.59323	0.141126	0.155012
ENSG00000289156	2	68251603	68346035	4.60377	0.0234859	-0.698056	0.553792	-1.17263	0.291539	-0.707392	0.513504	0.0880866
ENSG00000289161	8	143556816	143558325					0.69311	0.532999	0.797926	0.461113	0.497018
ENSG00000289165	3	192566964	192571641	-1.26406	0.533927	-1.47285	0.21157	-0.350766	0.752379	1.30334	0.228648	0.400111
ENSG00000289168	18	46868640	46875763	-1.46994	0.469476	-0.166392	0.887765	-0.726264	0.513592	-0.230505	0.831398	0.764138
ENSG00000289189	7	16990133	17021567	2.68143	0.187007	0.74513	0.527377	-0.309886	0.780449	-0.823727	0.446749	0.47048
ENSG00000289218	12	84986786	84992657	0.184219	0.92777	1.04686	0.374574	0.507908	0.647779			0.810054
ENSG00000289355	1	101150560	101167228	-0.750433	0.711922	0.413193	0.725987	0.858022	0.440252	0.640554	0.554081	0.622931
ENSG00000289448	21	45347547	45353538	-1.39168	0.493457	-1.11002	0.346444	-1.37369	0.216609	0.379812	0.725725	0.427922
ENSG00000289456	6	35563135	35566952	0.617235	0.761333	-0.836608	0.477948	-0.461381	0.678142	-1.18958	0.271867	0.559743
ENSG00000289469	3	129184058	129225505	-3.87605	0.0564763	-1.0307	0.381992	-0.902262	0.417044	-1.01297	0.349456	0.170406
ENSG00000289485	17	36116854	36149080	1.94947	0.337407	0.581889	0.621621	0.931904	0.401905	0.069802	0.948593	0.804201
ENSG00000289566	1	247273385	247286489	-1.89306	0.351573	-1.17872	0.317415	-0.901687	0.417341			0.359707
ENSG00000289586	4	76908814	76949639	0.49149	0.808893	-0.311809	0.791414	-0.35338	0.750594	-0.625028	0.563726	0.748732
ENSG00000289604	7	144266674	144269288	-3.12528	0.124073	-0.918029	0.436176	-0.305603	0.783407	-0.430716	0.690751	0.443392
ENSG00000289609	6	43990798	43999561	0.926598	0.648416	-0.103268	0.930201	1.18445	0.286704	1.2126	0.262697	0.718369
ENSG00000289616	10	29947145	29951699	1.26871	0.532424	0.407829	0.729404	1.24042	0.264541	1.18696	0.272924	0.43736

### Sheet: Table S3
Table S3. Transcriptome-wide association study results in GTEx V8 Not Sun Exposed skin.
TargetID	CHROM	GeneStart	GeneEnd	Z.lassosum	P.lassosum	Z.SDPR	P.SDPR	Z.P0.05	P.P0.05	Z.P0.001	P.P0.001	ACAT
ENSG00000000419	20	50934867	50959140	3.20571	0.119724	2.10529	0.0720064	1.6303	0.141004	0.224485	0.832311	0.160192
ENSG00000000457	1	169849631	169894267	0.896026	0.663636	1.41058	0.228045	1.55041	0.161536	0.0885616	0.933428	0.66786
ENSG00000000460	1	169662007	169854080	-0.948126	0.645383	-1.2732	0.27659	-1.10572	0.318088	-1.22003	0.249833	0.35253
ENSG00000000938	1	27612064	27635185	1.46496	0.477062	-1.17915	0.313627	-1.67663	0.130054	-0.611989	0.563778	0.30337
ENSG00000000971	1	196651754	196752476	-1.62209	0.431104	-2.49494	0.0330021	-1.68562	0.128006	-1.70142	0.108535	0.0829532
ENSG00000001036	6	143494812	143511720	3.35816	0.103116	0.411971	0.724801	0.463495	0.675576	0.466307	0.660061	0.425035
ENSG00000001084	6	53497341	53616970	0.725789	0.724635	0.739884	0.527211	0.632661	0.567828	0.332882	0.753536	0.658629
ENSG00000001167	6	41072974	41102403	-3.92921	0.0565082	-0.472369	0.68646	0.248401	0.822531	0.271842	0.797637	0.355531
ENSG00000001460	1	24356999	24416934	1.69273	0.411312	2.73337	0.0195013	2.61377	0.0182715	1.70791	0.107194	0.0344205
ENSG00000001461	1	24415802	24472976	-1.52599	0.458899	-0.963936	0.410092	-0.960309	0.385888	-0.255832	0.809318	0.552823
ENSG00000001561	6	46129989	46146688	1.28941	0.531424	1.50603	0.198101	1.00264	0.365294	1.04253	0.325445	0.330564
ENSG00000001617	3	50155045	50189075	-0.10011	0.961246	0.703178	0.547906	1.04551	0.345155	0.0571937	0.956978	0.91783
ENSG00000001626	7	117287120	117715971	0.535238	0.79503	0.835835	0.475064	-0.34268	0.757003	-0.137816	0.896574	0.793258
ENSG00000001629	7	92245974	92401383	-2.37555	0.248908	-2.10741	0.0717208	-1.14501	0.301197			0.145686
ENSG00000001630	7	92084987	92134803	-3.34816	0.104147	-0.975894	0.404308	-0.482097	0.663342	1.05998	0.317413	0.278588
ENSG00000001631	7	92197498	92246166	-5.09061	0.0134813	-1.55972	0.182577	-0.700658	0.526962			0.0379252
ENSG00000002016	12	911736	990053	0.08186	0.968307	-0.4216	0.718638	-1.43138	0.196201	-1.70753	0.107272	0.825808
ENSG00000002330	11	64269830	64284704	0.960766	0.640986	0.480085	0.681617	-0.799078	0.470591	-1.28108	0.226919	0.489405
ENSG00000002549	4	17577198	17607972	-1.50629	0.464719	1.12152	0.337864	2.32261	0.0359781			0.0975625
ENSG00000002587	4	11393150	11429564	-1.77813	0.388115	-0.570056	0.626158	0.399313	0.718432	0.149641	0.887756	0.732739
ENSG00000002726	7	150824627	150861504	0.614445	0.765528	0.24983	0.830943	0.650637	0.556878	-0.796939	0.45224	0.696234
ENSG00000002745	7	121325367	121341104	0.678571	0.741889	1.25744	0.282576	1.45077	0.190212	1.66632	0.116019	0.251849
ENSG00000002834	17	38869859	38921770	0.310415	0.880241	0.609846	0.602266	0.207753	0.8512	-0.275005	0.795335	0.817149
ENSG00000002919	17	48103357	48123601	-3.3881	0.100081	-0.435902	0.70952	-0.815168	0.461703	-0.37251	0.72532	0.381163
ENSG00000002933	7	150800403	150805118	1.78453	0.38641	1.52473	0.192589	0.0166503	0.988005	0.000443234	0.999666	0.998699
ENSG00000003056	12	8940361	8949761	0.818738	0.691083	-0.0632896	0.956868	-0.622066	0.574329	-0.239408	0.821346	0.877187
ENSG00000003137	2	72129238	72147862	3.57195	0.0829726	0.347947	0.766208	-0.233828	0.832784	-0.0778248	0.941483	0.767353
ENSG00000003147	7	8113184	8262687	-3.08391	0.134441	1.15618	0.323147	0.354417	0.748956	-0.793132	0.454402	0.352622
ENSG00000003249	16	90004871	90019890	1.98936	0.334263	-0.681941	0.560059	-0.743556	0.501975	-0.606097	0.567538	0.487204
ENSG00000003393	2	201700267	201782112	1.95271	0.343246	0.937857	0.422873	2.48072	0.0250949	2.86248	0.00693525	0.0214272
ENSG00000003400	2	201182872	201229428	-0.622305	0.762618	0.549863	0.638437	0.0161141	0.988391	0.0787449	0.940793	0.963013
ENSG00000003402	2	201116154	201176687	-0.772401	0.707738	-0.941851	0.420901	-0.523691	0.636313	-1.01107	0.340255	0.533175
ENSG00000003436	2	187464230	187565760	0.59005	0.774581	1.70008	0.146277	1.42559	0.198017	0.635228	0.549068	0.346604
ENSG00000003509	2	37231631	37253403	4.51516	0.0284162	1.0993	0.347519	2.07562	0.0609085	0.561975	0.596067	0.0755201
ENSG00000003756	3	50088919	50119021	-2.66932	0.195117	-0.605305	0.604972	-0.738818	0.504704			0.391447
ENSG00000003987	8	17296794	17413528	1.81097	0.379413	-0.257656	0.825731	-0.150474	0.891925	-0.945707	0.372389	0.735429
ENSG00000003989	8	17497088	17570573	-1.0867	0.597884	-0.621436	0.595385	-0.58781	0.595588	-0.541462	0.60955	0.599637
ENSG00000004059	7	127588386	127591700	-1.06144	0.606426	-0.893445	0.445169	-0.472982	0.669326			0.579171
ENSG00000004139	17	28364356	28404049	2.63058	0.201678	0.357477	0.759999	0.189948	0.863822	0.314674	0.766615	0.705187
ENSG00000004142	17	28346633	28357527	1.32035	0.521619	-1.04013	0.374085	-1.36749	0.216921	-1.46632	0.166648	0.279734
ENSG00000004399	3	129555214	129606676	1.19424	0.562156	0.969261	0.40751	0.801994	0.468973	0.646804	0.541811	0.494676
ENSG00000004455	1	33007986	33080996	1.70775	0.407172	-0.355788	0.761098	-0.144194	0.896409	-0.469106	0.65815	0.760679
ENSG00000004468	4	15778275	15853232	0.316783	0.877803	0.940934	0.421353	1.23769	0.263756	-0.0295928	0.977732	0.919993
ENSG00000004478	12	2794970	2805423	1.22445	0.55231	0.285009	0.807576	0.586376	0.596486	0.620862	0.558139	0.654566
ENSG00000004487	1	23019443	23083689	-1.65579	0.421594	-1.38161	0.237739	-0.116062	0.916537			0.714414
ENSG00000004534	3	49940007	50100045	-1.2213	0.553334	-1.08567	0.353533	-1.43303	0.195686	-1.13569	0.284079	0.319418
ENSG00000004660	17	3860315	3894891	1.14828	0.577299	1.11523	0.340578	1.40662	0.204051	-0.480134	0.650642	0.412526
ENSG00000004700	12	21468910	21501669	2.97251	0.149092	0.63926	0.584873	-0.748352	0.499221	-1.19283	0.260548	0.314214
ENSG00000004766	7	93232340	93361123	-0.565875	0.783581	-0.329477	0.778285	-0.708179	0.522536	-0.729743	0.49126	0.676427
ENSG00000004776	19	35754566	35758079	-1.15602	0.574736	-0.0844345	0.94248	-0.760375	0.492353	-1.62162	0.126131	0.7195
ENSG00000004777	19	35774532	35788822	-3.14982	0.126312	-0.261442	0.823212	0.738306	0.504999	1.32445	0.211575	0.350179
ENSG00000004779	16	23581014	23596316	1.15697	0.574424	-0.856014	0.464469	0.0374381	0.973033			0.921402
ENSG00000004799	7	95583499	95596516	-0.682576	0.74042	1.03916	0.374533	0.522842	0.63686			0.600904
ENSG00000004809	6	110424687	110476641	0.864236	0.674874	1.17136	0.316834	0.985304	0.373644			0.452024
ENSG00000004838	3	50341110	50345732	-3.08597	0.134181	1.18476	0.31133	0.66642	0.54735	0.247122	0.815691	0.40547
ENSG00000004846	7	20615667	20777038	3.97973	0.0534069	1.90094	0.10428	2.92201	0.00832997			0.0202684
ENSG00000004864	7	96120220	96322147	0.00676076	0.997382	-0.0187726	0.987201	-0.193608	0.861224	1.27303	0.229852	0.991367
ENSG00000004866	7	116953238	117230176	0.498542	0.8088	0.30157	0.796633	0.0356053	0.974353	-1.2696	0.231108	0.911796
ENSG00000004897	17	47117703	47189422	-0.773338	0.7074	1.82505	0.118856	-0.302183	0.784967	-2.58774	0.0146546	0.0566261
ENSG00000004939	17	44248390	44268141	1.3659	0.507358	0.279354	0.811321	0.213691	0.846999	-0.427991	0.686441	0.753497
ENSG00000004975	17	7225342	7234517	1.64049	0.425897	1.90437	0.103656	0.939501	0.396265	0.836934	0.429872	0.25982
ENSG00000005001	16	2852730	2858170	1.15613	0.574701	0.392882	0.737068	0.0887908	0.9361			0.853997
ENSG00000005007	19	18831959	18868230	0.32687	0.873944	-1.84962	0.113971	-1.15864	0.295479	-0.722201	0.49575	0.418838
ENSG00000005020	7	26667068	26995239	0.651921	0.751685	0.657556	0.574174	0.65312	0.555374	1.08807	0.304758	0.556671
ENSG00000005059	4	109560209	109688719	-1.93303	0.348129	-1.44902	0.215618	-2.15679	0.0514809			0.115667
ENSG00000005073	7	27181157	27185232	1.59156	0.439828	-2.3683	0.0429876	-1.26899	0.251872	-0.318001	0.76422	0.156921
ENSG00000005075	7	102473128	102478922							0.0336954	0.974646	0.974646
ENSG00000005100	17	5440917	5468982	3.12447	0.129393	1.53451	0.189751	1.4553	0.18883	-0.255233	0.809756	0.257698
ENSG00000005102	17	43640389	43661922	-0.291284	0.887571	0.341202	0.770612	0.163087	0.882929	0.70885	0.503751	0.823484
ENSG00000005108	7	11370365	11832198	-2.04506	0.320906	-2.29717	0.0496403	-0.895458	0.418778	-0.468198	0.65877	0.171175
ENSG00000005156	17	34980512	35009743	-1.07227	0.602756	0.533905	0.648211	0.665045	0.548177	0.660128	0.533518	0.585068
ENSG00000005175	12	47661249	47706030	0.17959	0.930539	0.076891	0.947611	0.207221	0.851576	-0.870019	0.411864	0.899408
ENSG00000005187	16	20610243	20797581	0.808394	0.694789	0.912162	0.435692	0.886125	0.423643	0.545314	0.607007	0.547536
ENSG00000005189	16	20806429	20849665	-1.14426	0.578632	-0.40892	0.726756	-0.450504	0.684172	-1.68452	0.112091	0.425597
ENSG00000005194	16	57428187	57447420	4.76749	0.0206697	3.04595	0.00924341	1.85545	0.0938652	1.81027	0.087733	0.022445
ENSG00000005206	19	2328615	2355095	4.94398	0.0164118	0.69518	0.552467	-0.36544	0.741423	-0.65454	0.536989	0.0690565
ENSG00000005238	9	35104112	35116341	-0.940995	0.647869	-0.863077	0.460792	-1.0947	0.322936			0.474121
ENSG00000005243	17	48026167	48038030	-0.100642	0.96104	1.49732	0.200709	0.862522	0.436095	0.578895	0.58505	0.831353
ENSG00000005249	7	107044705	107161811	0.969024	0.63812	-1.64815	0.159003	-1.66347	0.133095	0.464767	0.661114	0.29186
ENSG00000005339	16	3725054	3880713	4.20879	0.0410732	0.745985	0.523811	0.639223	0.563819	1.47918	0.16296	0.130444
ENSG00000005379	17	58301228	58328795	7.85476	0.000137616	1.96279	0.0934825	2.04803	0.0644227	2.34607	0.0269079	0.000545749
ENSG00000005421	7	95297676	95324532	1.91766	0.351978	0.553065	0.636483	0.586246	0.596567	-0.0180335	0.986429	0.946799
ENSG00000005436	2	75652000	75710985	0.915536	0.656777	0.444899	0.703805	0.553311	0.617353	0.785007	0.459038	0.616881
ENSG00000005448	2	74421678	74425755	-2.02561	0.325531	0.989118	0.39797	0.0440774	0.968253	-0.214056	0.839994	0.887759
ENSG00000005469	7	87345664	87399794	-1.42958	0.487767	-1.15151	0.325102	-1.68226	0.128767	-1.76485	0.0959844	0.182344
ENSG00000005471	7	87401696	87480435	-2.65868	0.196904	-1.24208	0.288497	-0.911837	0.410319	-0.566192	0.593312	0.341423
ENSG00000005483	7	104940943	105115019	0.769486	0.708791	0.080489	0.945163	0.598368	0.588998			0.867812
ENSG00000005486	7	75842602	75888926	-0.193142	0.925312	-0.894396	0.444684	0.309951	0.77958			0.833789
ENSG00000005513	16	981770	986979	-1.77552	0.388812	0.410099	0.726001	0.490753	0.657679	1.29403	0.222256	0.487599
ENSG00000005700	6	82169986	82247754	-0.604663	0.769154	0.646205	0.580801	0.934274	0.398898	1.19754	0.25867	0.508906
ENSG00000005801	11	3339261	3379222	0.414334	0.840618	-1.024	0.38154	-1.43469	0.195169	-0.527528	0.618785	0.532302
ENSG00000005810	13	77042474	77327094	-5.17485	0.0120156	-0.854708	0.46515	-0.531786	0.631107	-0.485839	0.646771	0.049233
ENSG00000005812	13	76992598	77027195	0.883369	0.668102	1.44044	0.218348	1.26201	0.254488	0.363597	0.731635	0.443337
ENSG00000005844	16	30472658	30523567	-0.930847	0.651414	0.702111	0.548513	0.279604	0.800682			0.690908
ENSG00000005882	17	50094737	50112152	2.59765	0.207379	-1.73459	0.138262	-2.72605	0.0138375	-0.987779	0.351497	0.0468858
ENSG00000005884	17	50055968	50090481	5.28864	0.0102609	1.80911	0.12211	3.28206	0.00304169	1.63166	0.123801	0.00905495
ENSG00000005961	17	44372180	44389649	0.445245	0.828905	-1.91027	0.10259	-3.23013	0.00353862	-0.495899	0.63997	0.0140141
ENSG00000005981	7	95478444	95540233	-2.86822	0.163884	-2.06996	0.0769134	-1.72524	0.119284	-1.75604	0.0976563	0.106342
ENSG00000006007	16	19501693	19522123	-0.98618	0.632184	0.314456	0.788146	0.939966	0.396031	0.733808	0.488849	0.602958
ENSG00000006015	19	18588685	18592337	-0.392925	0.848752	-0.250544	0.830467	-0.738372	0.504961			0.781266
ENSG00000006016	19	18572220	18607741	1.21088	0.556721	-1.5432	0.187256	-2.10338	0.0575348	-2.32997	0.0279724	0.0690797
ENSG00000006025	17	47807372	47821803	-1.94554	0.345021	-2.2765	0.0517282	-1.83895	0.0968228	-1.99269	0.0601703	0.0827355
ENSG00000006042	17	32927910	32945106	-3.06803	0.136459	-2.41462	0.039073	-2.01157	0.0693205	-1.97914	0.0619353	0.0631808
ENSG00000006047	17	7288263	7294639	0.309296	0.880669	1.38043	0.238141	1.29788	0.241236	-1.28657	0.224935	0.439919
ENSG00000006059	17	41346092	41350828	2.41511	0.241115	1.32639	0.257018	1.43638	0.194644			0.228261
ENSG00000006062	17	45263119	45317029	2.91936	0.156497	-0.423415	0.717479	-1.64417	0.137654			0.238757
ENSG00000006118	11	60924460	60937159	0.432813	0.833612	0.452584	0.698936	-0.0426937	0.969249	-0.354323	0.738226	0.909606
ENSG00000006125	17	35578046	35726413	3.37809	0.101088	0.419683	0.719864	-0.0418925	0.969826	-1.2538	0.236964	0.838893
ENSG00000006128	7	97732084	97740472	-0.0232033	0.991014	0.608507	0.603063	0.918791	0.406759			0.973126
ENSG00000006194	16	3283283	3301401	2.80485	0.173396	0.683214	0.559327	0.125376	0.909867	-0.684671	0.518413	0.649656
ENSG00000006210	16	57372477	57385044	-0.581856	0.777628	-1.42656	0.222817	-0.587803	0.595592	-0.692536	0.51362	0.528245
ENSG00000006282	17	50543058	50555852	2.05798	0.317858	0.991097	0.397027	-0.0310134	0.97766	0.0691722	0.947979	0.934982
ENSG00000006283	17	50560715	50627474	5.79005	0.00494984	1.51174	0.196405	0.596955	0.589878	0.325769	0.758637	0.019756
ENSG00000006327	16	3018445	3022383	1.45544	0.47993	-0.214243	0.854734	0.766479	0.488885	-0.988023	0.351378	0.609626
ENSG00000006377	7	97005553	97011040	0.624732	0.761721	0.0804921	0.945161	0.840083	0.448126	0.608093	0.566263	0.832172
ENSG00000006432	14	70722526	70809534	-0.388363	0.850487	-0.575973	0.622579	-1.43595	0.194778			0.597658
ENSG00000006451	7	39623565	39708120	-0.304716	0.882423	-0.560298	0.632079	-0.917829	0.40725	0.234542	0.824918	0.763498
ENSG00000006453	7	98291650	98401090	1.83003	0.374418	0.17288	0.882552	0.619233	0.576074	0.608688	0.565883	0.68477
ENSG00000006459	7	140084746	140176983	3.82686	0.063252	-0.122195	0.916835	-0.185657	0.866869	-1.21514	0.251735	0.502759
ENSG00000006468	7	13891229	13991425	-3.17418	0.123406	0.504694	0.666259	1.09701	0.321916	0.054118	0.95929	0.793538
ENSG00000006530	7	141551278	141655244	-3.21943	0.118148	-0.709021	0.544585	-1.02177	0.356219	-0.728407	0.492054	0.298327
ENSG00000006534	11	68008578	68029282	2.51247	0.22267	-1.16251	0.320504	-0.118326	0.914915	-0.358725	0.735095	0.691242
ENSG00000006555	1	54779712	54801323	4.36074	0.0342985	0.689799	0.555547	0.00513987	0.996297	-0.0870396	0.934569	0.984425
ENSG00000006576	7	77798773	77957503	-2.12866	0.301523	-2.13981	0.0674628	-1.99689	0.0713778	-0.38214	0.718517	0.134026
ENSG00000006606	7	75769533	75789896	0.500185	0.808182	-0.0781809	0.946733	0.672029	0.543983	0.553031	0.601929	0.849896
ENSG00000006607	2	241356285	241494841	0.171706	0.933582	0.228016	0.84551	-0.291255	0.792562	0.763581	0.471388	0.84982
ENSG00000006625	7	30496621	30504841	-1.70875	0.406898	-0.108172	0.926349	-1.5929	0.150351	-1.57494	0.137407	0.48531
ENSG00000006634	7	87876216	87909553	1.00089	0.627111	0.543646	0.642237	1.2274	0.267748	1.02273	0.334716	0.455361
ENSG00000006638	19	3594507	3606875	-6.36234	0.00201478	0.270823	0.816979	0.409552	0.711531	-0.851915	0.421662	0.00816473
ENSG00000006652	7	112422887	112481017	1.15849	0.573919	0.134941	0.908196	-0.585307	0.597155	-0.419694	0.692206	0.772581
ENSG00000006695	17	14069490	14231736	1.98666	0.334919	-0.561991	0.631049	-1.48939	0.17868	-1.90234	0.0727614	0.186615
ENSG00000006704	7	74453790	74602605	-0.782555	0.704077	-0.134166	0.908721	-0.280397	0.800128	-0.495836	0.640012	0.812479
ENSG00000006712	19	39385629	39391154	-0.489881	0.812059	-1.64173	0.160634	-0.577736	0.601907	-1.31833	0.213694	0.403914
ENSG00000006715	7	38722974	38932394	0.132193	0.948842	-0.417418	0.721312	0.0328435	0.976342	0.523015	0.621789	0.939623
ENSG00000006740	17	12789498	12991643	1.13034	0.583262	-0.191343	0.870115	0.174454	0.874834	0.543036	0.608511	0.795537
ENSG00000006744	17	12991612	13018065	0.428858	0.83511	-0.281823	0.809685	0.174063	0.875112	0.168604	0.873645	0.852813
ENSG00000006747	7	12570577	12660182	1.64681	0.424116	1.20961	0.301287	1.02561	0.354414	0.815881	0.441565	0.376061
ENSG00000006831	12	1688574	1788674	1.49283	0.46872	0.556694	0.634271	0.815113	0.461733	1.36831	0.196837	0.408969
ENSG00000006837	5	134286350	134371047	1.24861	0.544495	-0.916715	0.433404	-1.49173	0.178			0.338358
ENSG00000007038	16	2817180	2826304	0.298279	0.88489	1.62484	0.164982	1.74263	0.115606	0.0622859	0.953152	0.785359
ENSG00000007047	19	45079288	45305284	0.522157	0.799931	-0.81006	0.488788	-1.44184	0.192953			0.489186
ENSG00000007062	4	15963076	16084378	-2.40117	0.243841	-0.899509	0.442085	0.108035	0.922291	-1.94032	0.0672289	0.360597
ENSG00000007080	19	17933015	17943991	2.42437	0.239314	-1.57098	0.17944	-1.02067	0.356736	-0.53493	0.613871	0.307708
ENSG00000007129	19	41549518	41586844	-0.431046	0.834281	0.59733	0.609737	0.650387	0.55703	1.23647	0.24351	0.595874
ENSG00000007168	17	2593210	2685615	-0.615631	0.765089	-0.18215	0.876304	0.924343	0.403929	-0.218097	0.837015	0.785533
ENSG00000007171	17	27756766	27800529	-1.27701	0.535381	-0.731638	0.531826	-0.349446	0.752361	-0.641813	0.544934	0.604963
ENSG00000007202	17	28614446	28645454	-2.53887	0.217846	-1.28251	0.273093	-2.0623	0.0625852			0.127087
ENSG00000007216	17	28473293	28497781	-0.370247	0.857385	1.30016	0.266547	0.981682	0.375403			0.579649
ENSG00000007237	17	9910606	10198606	-0.0345155	0.986634	-0.743268	0.525324	-1.06901	0.334421	0.438461	0.679194	0.9473
ENSG00000007255	19	45162928	45178237	1.10501	0.591731	-0.58707	0.615891	-1.42219	0.19909			0.426311
ENSG00000007264	19	3777970	3802129	-7.67138	0.000196553	-1.91581	0.101597	-1.39087	0.209162	0.21559	0.838863	0.000784988
ENSG00000007306	19	41673303	41706976	-0.920715	0.654961	-1.70856	0.144277	-1.69283	0.126383	-1.52344	0.150736	0.19065
ENSG00000007312	17	63928738	63932336	-1.09201	0.596097	-0.969927	0.407188	-0.702322	0.525981			0.509874
ENSG00000007314	17	63938554	63972918	2.0545	0.318679	-0.563945	0.629863	-0.162601	0.883275	-0.0872153	0.934438	0.83824
ENSG00000007341	1	112523514	112620825	0.699545	0.734208	-1.68305	0.150361	-2.60012	0.0188874	-3.13616	0.00309561	0.0105442
ENSG00000007376	16	784974	788397	-2.2788	0.268707	-1.23626	0.290762	-0.698204	0.52841	0.428579	0.686034	0.42882
ENSG00000007384	16	58059	76355	2.73337	0.184615	0.309983	0.791089	0.873823	0.430107	0.0819341	0.938399	0.773924
ENSG00000007392	16	188969	229463	3.26059	0.113519	0.0174665	0.988091	0.309894	0.779619			0.96234
ENSG00000007402	3	50362613	50504244	1.96539	0.340119	1.59437	0.173049	-0.00563671	0.995939	0.215436	0.838977	0.983687
ENSG00000007516	16	1333638	1349439	3.20356	0.119972	-0.193708	0.868524	-0.657046	0.552999	-0.315248	0.766201	0.580284
ENSG00000007520	16	1349240	1351878	1.35566	0.510547	-0.235016	0.840829	-0.347029	0.754018	0.457282	0.666239	0.727206
ENSG00000007541	16	566995	584109	-3.66526	0.0752422	-3.13628	0.00735977	-2.24296	0.0428414	-0.92093	0.385046	0.0230438
ENSG00000007545	16	1612337	1677908	-0.00714868	0.997232	-0.558377	0.633247	-0.546306	0.621814	-0.753555	0.477229	0.989005
ENSG00000007866	6	35473597	35497079	1.30109	0.527714	0.0173556	0.988167	-0.0654545	0.952871	0.341944	0.747053	0.963428
ENSG00000007908	1	169722640	169764705	-0.486525	0.813323	-0.969959	0.407172	-0.758941	0.493169	-1.47419	0.164383	0.454341
ENSG00000007923	1	6634168	6701924	-0.642361	0.755209	-0.36381	0.755881	-0.305133	0.78292			0.765269
ENSG00000007933	1	171090901	171117819	-1.56679	0.446979	-2.05589	0.0789412	-1.82307	0.099739	-1.11633	0.292369	0.148103
ENSG00000007944	6	16129086	16148248	-0.356954	0.862453	-1.21615	0.298682	-0.24726	0.823333	-0.393164	0.710757	0.742997
ENSG00000007968	1	23506438	23531233	0.106917	0.958613	1.19826	0.305847	1.1629	0.293708	0.190393	0.857481	0.856659
ENSG00000008018	6	170535120	170553307	0.0408683	0.984174	2.2362	0.0560112	2.25744	0.0415171			0.868589
ENSG00000008083	6	15246069	15522042	0.898013	0.662936	-0.432363	0.711772	0.117095	0.915797	0.429145	0.685641	0.80517
ENSG00000008118	1	209583714	209613939	1.50235	0.465887	0.60733	0.603764	0.415228	0.707716	0.354444	0.73814	0.642634
ENSG00000008128	1	1702379	1724357	-2.84406	0.167463	0.798902	0.494795	0.179653	0.871136	0.255311	0.809699	0.651613
ENSG00000008130	1	1751232	1780457	3.23157	0.116768	0.874314	0.454975	0.0925359	0.933411	-0.0615341	0.953717	0.864121
ENSG00000008196	6	50818723	50847619	1.623	0.430845	1.56609	0.180797	1.55306	0.16082	0.773716	0.465523	0.262203
ENSG00000008226	3	38039205	38124025	1.54889	0.452187	0.789193	0.500053	0.600198	0.587859	-0.197208	0.852437	0.6559
ENSG00000008256	7	6161779	6272644	-1.796	0.383366	-1.18648	0.310629	-0.96545	0.383349	-1.03535	0.328785	0.349828
ENSG00000008277	7	87934143	88202889	-0.026382	0.989783	-0.0229797	0.984333	0.438216	0.69234	0.323479	0.760281	0.976113
ENSG00000008282	7	106090505	106112589	1.52256	0.45991	-0.350558	0.764505	-0.586612	0.596338	0.782263	0.460609	0.589611
ENSG00000008283	17	63432304	63446354	0.979221	0.634589	-0.828334	0.479036	0.280428	0.800107	0.826265	0.435775	0.618145
ENSG00000008294	17	50962174	51120868	1.88559	0.360088	-1.56753	0.180397	-1.53724	0.165127	-0.91225	0.389541	0.243956
ENSG00000008300	3	48636463	48662886	-1.41384	0.49257	-1.59602	0.172605	-0.784673	0.478628	0.0792338	0.940426	0.730167
ENSG00000008311	7	122064583	122144308	1.20093	0.55997	-0.232932	0.842222	-0.318874	0.773405	-1.95257	0.0655194	0.379548
ENSG00000008323	12	6310436	6328506	4.54247	0.0274719	2.09419	0.0735195	1.88717	0.088381	0.56325	0.595234	0.066013
ENSG00000008324	3	42581840	42596934	0.0833259	0.96774	-0.275257	0.814037	-1.02325	0.355521			0.914191
ENSG00000008382	19	4343527	4360086	-0.497713	0.809112	-0.916235	0.433645	-1.63825	0.139076	1.48206	0.162141	0.312075
ENSG00000008394	12	16347142	16609259	-2.8602	0.165065	0.348221	0.76603	1.47607	0.182599			0.299013
ENSG00000008405	12	106991364	107093549	-2.46385	0.231751	-1.45149	0.214838	-1.29967	0.240588			0.228642
ENSG00000008438	19	46019153	46023053	-3.33918	0.105079	-0.894212	0.444778	0.199472	0.857065	1.66163	0.11705	0.266116
ENSG00000008441	19	12995475	13098796	0.712226	0.729577	1.20619	0.302656	1.23684	0.264083	-0.0185404	0.986048	0.942877
ENSG00000008513	8	133454848	133571926	-3.32289	0.106787	-1.59684	0.172384	-0.842259	0.446951	-0.362264	0.732582	0.258052
ENSG00000008516	16	3046062	3060726	-4.09383	0.0469227	-0.672854	0.565299	-1.13975	0.303424	0.108425	0.918544	0.275079
ENSG00000008517	16	3065297	3082192	-2.0751	0.313849	-0.37891	0.746091	-1.487	0.17938	-0.955434	0.367492	0.371339
ENSG00000008710	16	2088708	2135898	1.19657	0.561394	-1.08198	0.355172	-1.00554	0.363912	-0.70495	0.506101	0.442511
ENSG00000008735	22	50600793	50613981	7.00848	0.000669778	1.63798	0.161592	0.509136	0.645719	0.346943	0.743484	0.00267711
ENSG00000008838	17	40019097	40061215	0.0408428	0.984184	-1.21783	0.298017	-1.98958	0.0724205	-1.88098	0.0760349	0.888494
ENSG00000008853	8	22987417	23020509	1.49343	0.468542	2.12476	0.069414	2.6397	0.0171496	2.19392	0.0385136	0.0403582
ENSG00000008869	2	36968383	37084372	4.41711	0.0320408	0.541511	0.643545	0.0311139	0.977587			0.821052
ENSG00000008952	3	169966635	169998373	-0.284432	0.890199	0.735231	0.529812	0.760701	0.492167	0.746623	0.481291	0.694054
ENSG00000008988	8	56067254	56074510	0.191663	0.925883	0.126375	0.914001	0.174499	0.874802	0.149717	0.887699	0.904663
ENSG00000009307	1	114716913	114758676	-0.161424	0.93755	0.0763935	0.947949	0.0599905	0.956802	-0.112788	0.915278	0.942963
ENSG00000009335	7	157138926	157269370	3.03448	0.140798	-0.607531	0.603645	-0.200286	0.856488	0.409795	0.699108	0.579041
ENSG00000009724	1	11022009	11047239	0.934174	0.650251	0.0887522	0.939544	-0.863112	0.435782	-1.96229	0.0641885	0.548643
ENSG00000009765	6	150368892	150405969	-2.11901	0.303721	-0.943048	0.420311	-1.3931	0.208434	-1.58842	0.134076	0.231335
ENSG00000009780	1	27725961	27763116	-2.57157	0.211977	-2.54751	0.0294825	-2.11039	0.0567087			0.0537648
ENSG00000009790	1	209756032	209782320	-0.35664	0.862573	-0.770307	0.510367	-0.8825	0.425542	0.0747048	0.943825	0.845306
ENSG00000009830	14	77274956	77320883	0.423109	0.837289	0.335167	0.774558	0.921723	0.405263	0.673047	0.52554	0.69031
ENSG00000009844	6	142147162	142224685	-2.32265	0.259604	-1.50288	0.199041	-1.26794	0.252261	-0.103383	0.922319	0.55542
ENSG00000009950	7	73593194	73624543	-1.51634	0.461746	-1.74557	0.135783	-1.12993	0.307606	-0.920418	0.38531	0.276286
ENSG00000009954	7	73440406	73522293	1.37536	0.504422	0.00151944	0.998964	0.163157	0.882879			0.996918
ENSG00000010017	6	13621498	13711835	-0.0922096	0.964302	2.77035	0.0179133	1.24082	0.262548	9.26262e-05	0.99993	0.999721
ENSG00000010030	6	36354091	36387800	2.09851	0.308421	0.320828	0.783958	0.200117	0.856608	1.15177	0.277314	0.633209
ENSG00000010072	1	231337104	231355023	-0.493896	0.810548	0.011142	0.992403	0.583208	0.598471			0.978177
ENSG00000010165	1	171781660	171814023	-1.15272	0.57583	0.0947818	0.935445	0.327374	0.767537	1.22482	0.24798	0.791577
ENSG00000010219	12	4562208	4615302	1.11145	0.589571	1.18711	0.31037	0.17132	0.877064	-1.21098	0.253363	0.584778
ENSG00000010244	17	32350132	32381885	-0.400306	0.845946	-0.936326	0.423631	-0.856578	0.439264	-1.02553	0.333396	0.569495
ENSG00000010256	3	48599002	48610976	1.39495	0.498369	0.00782319	0.994666	1.11258	0.315095	0.59251	0.576254	0.978544
ENSG00000010270	7	38178245	38230670	6.37743	0.00196568	0.965933	0.409122	-0.0883901	0.936388			0.00607049
ENSG00000010278	12	6199715	6238271	1.53115	0.457383	0.570895	0.62565	0.37633	0.734005			0.61985
ENSG00000010282	3	42692663	42702824	-0.722764	0.725736	0.765847	0.512818	0.772668	0.485383	1.16127	0.273373	0.499162
ENSG00000010292	12	6493356	6531955	1.63029	0.428779	1.74624	0.135633	0.684291	0.53666	-0.649003	0.540438	0.340722
ENSG00000010295	12	6538961	6556073	1.76103	0.392695	1.49252	0.202156	1.99834	0.0711724	2.37312	0.0251971	0.0670369
ENSG00000010310	19	45668221	45683722	-4.53166	0.0278424	-2.69197	0.0214243	-2.47355	0.0255186	-1.0374	0.327831	0.0322983
ENSG00000010318	3	52410660	52423641	-0.0652212	0.974746	0.535558	0.647196	-0.945343	0.393334			0.926321
ENSG00000010319	3	52433035	52445103	2.9875	0.147052	1.67531	0.152246	1.04064	0.347405	0.418894	0.692763	0.259644
ENSG00000010322	3	52455118	52493068	-6.44734	0.00175221	-1.10396	0.345481	-0.484099	0.662031	-0.334097	0.752666	0.0070484
ENSG00000010327	3	52495338	52524495	-1.39055	0.499725	0.452799	0.698801	-0.314965	0.776109			0.679638
ENSG00000010361	19	49806866	49817376	-2.09527	0.309168	-0.33537	0.774425	0.857331	0.438862	0.957857	0.366278	0.487433
ENSG00000010438	9	33750679	33799231	-2.71411	0.187728	-1.87592	0.10892	-1.93587	0.0804685	-0.496446	0.639601	0.152441
ENSG00000010539	16	3222325	3236221	1.05137	0.609845	-0.743492	0.525199	-0.0380943	0.972561	0.13676	0.897362	0.917067
ENSG00000010610	12	6786858	6820799	2.4282	0.238574	2.07273	0.0765191	1.33538	0.227908	0.517548	0.625436	0.189957
ENSG00000010626	12	6873569	6914241	-5.94644	0.00389947	-3.34076	0.00430574	-1.48889	0.178828	-1.23108	0.245571	0.0080484
ENSG00000010704	6	26087281	26098343	0.906956	0.65979	0.077535	0.947173	0.118443	0.914831	-0.786854	0.457982	0.879253
ENSG00000010803	1	41027202	41242306	-1.74741	0.396366	-1.35193	0.247969	-2.05245	0.0638486			0.142078
ENSG00000010818	6	142751469	142956698	-4.18066	0.0424443	0.178084	0.879043	-0.0067615	0.995129	0.411217	0.698114	0.979193
ENSG00000010932	1	171248471	171285978	0.182347	0.929476	0.225274	0.847344	1.38668	0.210538	0.682509	0.519735	0.789484
ENSG00000011007	1	23743448	23762059	-4.43243	0.0314495	-4.03242	0.000569141	-3.67152	0.000915935	0.252768	0.811559	0.00139089
ENSG00000011009	1	23791145	23795539	0.31902	0.876947	1.22843	0.293831	1.28292	0.246703	-0.862937	0.415681	0.532342
ENSG00000011021	1	11806096	11848079	-5.25004	0.0108288	-3.31516	0.00461177	-1.11457	0.314228	-0.506954	0.632531	0.0129038
ENSG00000011028	17	62627670	62693597	-0.18795	0.927315	0.995575	0.394897	1.05349	0.341483	1.59144	0.133336	0.590614
ENSG00000011052	17	51153590	51171744	-1.2042	0.5589	-0.913621	0.434958	-1.63772	0.139205	-1.74592	0.0996026	0.20725
ENSG00000011105	12	3077355	3286564	1.56884	0.446384	1.46171	0.211625	2.90987	0.00860324	2.70851	0.0106276	0.0186
ENSG00000011114	14	93237550	93333092	-0.297873	0.885045	-0.031581	0.97847	-0.89312	0.419994	0.650741	0.539354	0.927579
ENSG00000011132	19	3750772	3761692	4.29468	0.0371164	0.774859	0.507871	-0.335859	0.761692	1.7384	0.101069	0.116071
ENSG00000011143	17	58205441	58219605	-1.18568	0.564963	-0.140922	0.904146	-0.729263	0.51023	-1.21888	0.25028	0.675547
ENSG00000011198	3	43690108	43734371	0.647132	0.753449	-0.746737	0.523392	-1.82564	0.0992633	-1.57205	0.138131	0.243589
ENSG00000011243	19	15380050	15419141	-1.79382	0.383944	-1.84742	0.114402	-0.803452	0.468165	-0.570288	0.590643	0.302901
ENSG00000011258	17	51177425	51260163	-3.98047	0.0533628	0.226567	0.846479	0.543596	0.623544			0.221574
ENSG00000011260	17	51260546	51297936	-1.16262	0.572556	-0.33192	0.776685	-0.846537	0.444646	-1.29424	0.222182	0.503797
ENSG00000011275	7	5620047	5781696	-1.41423	0.492451	0.973038	0.405685	1.15277	0.297932	0.468668	0.658449	0.458687
ENSG00000011295	17	15999784	16045015	0.999231	0.627683	1.57532	0.17824	0.813645	0.46254	0.699273	0.509532	0.402913
ENSG00000011304	19	797075	812327	1.4225	0.489923	1.92077	0.100714	1.42557	0.198023	-1.20162	0.257051	0.201895
ENSG00000011332	19	38211006	38229714	0.242131	0.906447	0.145304	0.901181	0.253668	0.818833	1.12534	0.288489	0.838597
ENSG00000011347	11	61513714	61581148	-2.06608	0.315957	0.393524	0.736655	-0.602815	0.586232	-1.36936	0.196493	0.432275
ENSG00000011376	3	45388561	45554726	-3.88051	0.0596382	-1.09608	0.348934	-1.18025	0.286562	-1.37052	0.196115	0.14768
ENSG00000011405	11	17077730	17207986	-3.53371	0.0863206	-1.71468	0.142843	-0.768064	0.487987	-0.644322	0.543363	0.198129
ENSG00000011422	19	43646095	43670547	-1.68744	0.412775	2.0933	0.0736416	2.08353	0.059931	2.13141	0.0443902	0.0739838
ENSG00000011426	7	36389821	36453791	0.992913	0.62986	0.159633	0.891493	-0.0392317	0.971742	-0.97273	0.358883	0.911481
ENSG00000011451	19	15419978	15449956	-4.33393	0.0354193	-2.04164	0.0810394	-2.34671	0.0340961	-0.651043	0.539166	0.0573291
ENSG00000011454	9	122940833	123104866	1.7532	0.394802	0.836869	0.474518	0.639559	0.563614	0.562171	0.595939	0.507171
ENSG00000011465	12	91140484	91183217	0.12598	0.951243	-0.111662	0.923981	-0.205462	0.852822	0.631566	0.551373	0.903261
ENSG00000011478	19	45692403	45703989	2.26843	0.270891	-1.41248	0.227419	-0.519385	0.63909	-0.116582	0.91244	0.646345
ENSG00000011485	19	46347087	46392981	-0.0697736	0.972984	0.0588128	0.959916	1.20759	0.275545			0.949636
ENSG00000011523	2	65056354	65087004	0.584101	0.776793	-0.11174	0.923928	0.59723	0.589707	0.97728	0.356639	0.788129
ENSG00000011566	2	39249266	39437301	2.41351	0.241426	-1.27191	0.277077	-1.14131	0.302762	0.949195	0.370628	0.293039
ENSG00000011590	19	35704558	35717038	-1.76442	0.391784	-2.48388	0.0337871	-2.74712	0.0131205	-2.71949	0.0103154	0.0196138
ENSG00000011600	19	35904401	35908295	-5.93302	0.00398091	-1.26769	0.278673	-2.23355	0.0437205	-2.66284	0.0120174	0.0111156
ENSG00000011638	16	21158377	21180616	0.947267	0.645682	-0.430838	0.712744	-0.0750535	0.94597	-1.80431	0.0887829	0.734357
ENSG00000012048	17	43044295	43170245	0.544185	0.791682	1.70375	0.145408	1.90745	0.085013			0.190952
ENSG00000012061	19	45407334	45478828	0.374513	0.855759	0.363424	0.756132	0.651213	0.556529	0.69561	0.511752	0.720012
ENSG00000012124	19	35319261	35347361	-3.54605	0.0852283	0.480458	0.681384	-0.826638	0.455424	-1.41706	0.181355	0.224232
ENSG00000012171	3	50267558	50277546	1.90958	0.354011	0.922978	0.430269	-0.116601	0.916151	1.20627	0.255213	0.649098
ENSG00000012223	3	46435645	46485234	-0.450324	0.826984	-0.656448	0.574819	-0.854867	0.440179	-0.377572	0.721741	0.680129
ENSG00000012232	8	28600469	28756561	3.95729	0.0547667	0.922499	0.430508	1.19319	0.281312	0.701246	0.508339	0.169855
ENSG00000012660	6	53267398	53349179	3.29116	0.110174	0.187503	0.872699	0.320874	0.772024			0.577158
ENSG00000012779	10	45374176	45446119	-1.00074	0.627165	1.40189	0.230922	1.62033	0.143451			0.26256
ENSG00000012822	12	53708517	53727745	-1.16261	0.572557	-0.485449	0.678258	-1.09102	0.324565	-1.03531	0.328806	0.472044
ENSG00000012963	14	93207241	93229215	-0.947092	0.645743	-1.00513	0.390378	0.0223659	0.983888	1.61803	0.126971	0.928474
ENSG00000012983	14	50418501	50561126	-0.0884806	0.965745	0.348692	0.765722	-0.372859	0.736367	-0.87159	0.411021	0.888902
ENSG00000013016	2	31234152	31269451	0.36849	0.858054	-0.565144	0.629135	-0.812558	0.463138	-1.44205	0.173777	0.55969
ENSG00000013275	19	39971165	39981764	1.01218	0.623233	0.106281	0.927634	0.585337	0.597136	1.06098	0.316955	0.765043
ENSG00000013288	4	6575189	6623362	-1.44039	0.484481	-1.2651	0.279655	-0.919605	0.406343	-0.897485	0.397261	0.384728
ENSG00000013297	3	170418868	170454733	3.35168	0.103783	0.378024	0.746664	-0.940594	0.395716	-1.28176	0.226672	0.272243
ENSG00000013306	17	44319625	44324870	0.730938	0.722761	0.332516	0.776294	0.39498	0.721359	0.861708	0.416345	0.682793
ENSG00000013364	16	29820394	29848039	-3.14538	0.126847	-0.738069	0.528225	-0.777147	0.482857			0.289134
ENSG00000013374	7	151341772	151378449	2.46151	0.232194	1.07326	0.359059	1.55486	0.160337			0.229795
ENSG00000013375	6	83147324	83193936	1.78614	0.385981	0.815611	0.485814	1.01029	0.36165			0.408865
ENSG00000013392	6	83193357	83198935	1.1138	0.588786	0.0493468	0.966364	-0.37077	0.73779	-0.0741791	0.94422	0.923349
ENSG00000013441	2	200853009	200864691	1.1368	0.581113	-0.546809	0.640302	-0.28552	0.796556	-0.770934	0.467129	0.64593
ENSG00000013503	12	106357748	106510198	-3.91252	0.0575654	-0.88197	0.451036	-0.0841555	0.939429	0.257049	0.808429	0.579728
ENSG00000013523	14	76786009	76826246	4.07069	0.0481814	0.728246	0.533729	0.566278	0.609131	0.642535	0.544482	0.188349
ENSG00000013561	5	141958328	141990292	3.4325	0.0957111	-1.09172	0.350855	-1.39629	0.207395	-1.28082	0.227013	0.182422
ENSG00000013573	12	31073860	31104799	0.26865	0.896255	-0.249257	0.831325	0.487151	0.660033	0.409987	0.698973	0.811289
ENSG00000013583	12	12974870	13000265	1.77475	0.389018	1.60464	0.170297	1.37762	0.213534	1.19465	0.259821	0.24032
ENSG00000013588	12	12891559	12917937	0.0705211	0.972695	-1.34663	0.249828	-1.91594	0.0836345	-1.09793	0.300395	0.817274
ENSG00000013725	11	60971680	61020377	2.45036	0.234316	-1.56287	0.181695	-1.62392	0.142567	1.82668	0.0848958	0.141426
ENSG00000013810	4	1712858	1745171	1.42134	0.49028	-0.224646	0.847764	0.204956	0.85318	0.103717	0.922069	0.851021
ENSG00000014138	11	65261913	65305959	0.167034	0.935385	-2.00168	0.0871663	-0.198717	0.857601	0.31899	0.763508	0.767688
ENSG00000014164	8	143437659	143541447					0.113513	0.918364	0.0114669	0.99137	0.984367
ENSG00000014216	11	65180566	65212006	0.747526	0.716738	-2.20909	0.0590556	-1.03386	0.350556	0.122633	0.907914	0.374413
ENSG00000014257	3	132317369	132368302	0.169028	0.934615	0.16812	0.885764	-0.752696	0.496734	-1.28586	0.225189	0.819602
ENSG00000014641	2	63588609	63607197	-2.96295	0.150403	2.39246	0.0409063	3.39376	0.00218142	1.58868	0.134011	0.00806468
ENSG00000014824	4	41990502	42090461	-1.5705	0.445904	-1.01532	0.385591	0.647993	0.558482	0.170976	0.871882	0.646777
ENSG00000014919	10	99710868	99732127	-0.582011	0.77757	-0.490129	0.675333	-1.00808	0.362698	-0.0936727	0.929596	0.807599
ENSG00000015133	14	91271323	91417844	-0.623152	0.762305	-0.0443915	0.96974	-0.576298	0.602812	-1.4241	0.179195	0.882278
ENSG00000015153	12	42157104	42238349	1.7537	0.39467			-0.0537186	0.961314	-0.456379	0.666857	0.891077
ENSG00000015171	10	130088	254637	-2.84583	0.167198	0.151345	0.897095	-0.0609938	0.95608	-2.22721	0.0356639	0.466137
ENSG00000015413	16	89613308	89638456	0.0526275	0.979622	-0.0210656	0.985638	-0.830001	0.453593	-1.09104	0.303439	0.965619
ENSG00000015475	22	17734138	17774770	0.153542	0.940594	-1.27694	0.275182	-0.497153	0.653505	-0.6613	0.532792	0.787367
ENSG00000015479	5	139293674	139331677	0.90517	0.660418	1.44399	0.217217	-0.376942	0.733589	0.472523	0.65582	0.559425
ENSG00000015520	7	44512535	44541330	-0.525565	0.798654	0.709209	0.544478	0.891161	0.421014			0.625801
ENSG00000015532	17	50346126	50363138	2.96417	0.150236	0.935415	0.424082	-0.505851	0.647849	-1.60072	0.131087	0.250379
ENSG00000015592	8	27235308	27258420	-3.90611	0.0579758	-0.0822952	0.943935	0.362225	0.743617	0.422065	0.690557	0.636706
ENSG00000015676	7	44379119	44490658	-0.268291	0.896394	-0.0385975	0.973688	0.558426	0.614104	0.116896	0.912205	0.933751
ENSG00000016082	5	51383448	51394730	0.559882	0.785817	0.0351959	0.976006	0.650857	0.556745			0.935817
ENSG00000016391	3	53812335	53846419	-0.722788	0.725727	-1.1499	0.32578	-1.17143	0.290178	-1.27341	0.229712	0.374615
ENSG00000016402	6	136999971	137045180	3.02625	0.141878	2.93381	0.0121731	3.37265	0.00232455	3.30374	0.00183232	0.00375704
ENSG00000016602	1	86547078	86580754	-2.82855	0.169791	0.462112	0.692918	-0.572671	0.605096	-2.82345	0.0077418	0.0303929
ENSG00000016864	3	52694486	52706032	0.631499	0.759219	-0.643078	0.582633	-1.60848	0.146402	-0.893358	0.399435	0.420501
ENSG00000017260	3	130850595	131016712	0.0261136	0.989887	-0.530647	0.650214	-0.437577	0.692765	0.00608369	0.995422	0.987547
ENSG00000017427	12	102395874	102481744	2.73002	0.185154	1.51784	0.194608	1.25589	0.256799	0.837568	0.429523	0.244887
ENSG00000017797	18	9475009	9538114	2.94965	0.152243	0.35236	0.763331	0.591762	0.593117	-0.0713628	0.946334	0.79521
ENSG00000018189	4	70704204	70808619	1.77741	0.388308	0.150959	0.897356	-0.930845	0.400631	-0.32931	0.756097	0.721602
ENSG00000018236	12	40692439	41072415	-1.36013	0.509152	-1.37587	0.239694	-0.450844	0.683946	-0.158819	0.880922	0.65768
ENSG00000018280	2	218382029	218396894	-0.489025	0.812382	-0.161822	0.890015	-0.113863	0.918113	1.20286	0.25656	0.836973
ENSG00000018408	3	149517235	149736714	0.793633	0.700089	0.648449	0.579488	0.130128	0.906466	-0.0897368	0.932547	0.866013
ENSG00000018510	2	177392746	177567024	0.161924	0.937357	-0.541897	0.643308	-0.0964736	0.930584	-0.377598	0.721723	0.887552
ENSG00000018625	1	160115759	160143591	-0.952557	0.64384	1.06435	0.363065	-0.155828	0.888105	0.165039	0.876295	0.791148
ENSG00000018699	2	32628032	32821051	-4.83857	0.0188509	-0.543123	0.642557	-0.268348	0.808546	0.0233122	0.982457	0.714677
ENSG00000018869	19	56375846	56393538	-1.35064	0.512114	-1.07084	0.360147	-1.0034	0.364931	-1.23933	0.242421	0.356743
ENSG00000019102	11	124747474	124752255	1.68676	0.412962	-0.055924	0.961884	-0.673976	0.542817	0.088869	0.933197	0.904017
ENSG00000019144	11	118606440	118658031	-0.920858	0.654911	-2.09847	0.072933	-1.48238	0.180735	-0.738679	0.485969	0.203773
ENSG00000019169	2	118942194	118994660	-0.41981	0.838541	-0.206552	0.859894	-0.401997	0.716621	-0.977166	0.356696	0.759602
ENSG00000019186	20	54153446	54173986	0.603708	0.769509	2.31575	0.047824	0.944023	0.393995	0.809108	0.445365	0.187309
ENSG00000019485	11	45095806	45235110	1.03757	0.614543	0.596755	0.610081	0.690297	0.53309	0.187325	0.859753	0.702874
ENSG00000019505	11	45240302	45286341	-2.53524	0.218505	-0.173826	0.881914	-0.0260304	0.981248	0.0430886	0.967581	0.954976
ENSG00000019582	5	150401637	150412969	-0.119381	0.953794	-0.0230629	0.984276	-0.0653543	0.952943	0.185115	0.861391	0.964711
ENSG00000019991	7	81699010	81770438	1.24947	0.544218	-0.303509	0.795354	-1.11583	0.313683	0.0382056	0.971253	0.896416
ENSG00000019995	10	124942123	124988189	2.36527	0.250962	3.32138	0.00453554	2.55226	0.0211928	2.665	0.0119482	0.0112832
ENSG00000020129	1	35557473	35567274	1.75982	0.393022	0.373659	0.749491	0.731232	0.509089	0.536043	0.613134	0.581506
ENSG00000020181	8	37784191	37844896	1.55345	0.450857	-0.186708	0.873234	-0.503837	0.649157	-0.337456	0.750262	0.738846
ENSG00000020256	20	52051663	52204308	4.76049	0.0208568	2.81136	0.0162857	2.41529	0.0291938	0.817766	0.440511	0.0277115
ENSG00000020426	14	60734742	60969965	0.133277	0.948422	-0.439776	0.707057	-0.74114	0.503365			0.869265
ENSG00000020577	14	54566117	54793315	0.646727	0.753599	1.01626	0.385149	1.67838	0.129652	1.66834	0.115578	0.238343
ENSG00000020633	1	24899511	24965121	0.497873	0.809052	-0.110318	0.924892	-0.33698	0.760921			0.865857
ENSG00000020922	11	94415570	94493885	0.404423	0.844382	0.768199	0.511525	0.783912	0.479055	0.509774	0.630639	0.665223
ENSG00000021300	11	73646178	73662819	-3.0716	0.136002	-0.126388	0.913992	-0.113046	0.918698	-0.610731	0.56458	0.798449
ENSG00000021355	6	2832332	2841959	1.08303	0.599123	-0.196115	0.866905	1.55929	0.159147	-0.0846642	0.936351	0.804595
ENSG00000021488	19	32830509	32869767	1.03803	0.614386	1.55126	0.184961	0.713587	0.519365	0.925064	0.382916	0.387789
ENSG00000021574	2	32063556	32157637	3.83175	0.0629148	1.48717	0.203778	1.78759	0.106509	2.05038	0.053119	0.0821736
ENSG00000021645	14	78170373	79868291	3.87304	0.0601308	1.12423	0.336695	-0.300985	0.785798	-0.0276454	0.979197	0.886516
ENSG00000021762	11	3087107	3166739	3.3219	0.106891	1.56675	0.180613	0.810003	0.464545	-0.0281703	0.978802	0.883614
ENSG00000021776	15	34851782	34969742	-0.996939	0.628473	-1.95646	0.0945446	-1.57857	0.154056	-1.51118	0.154051	0.172483
ENSG00000021826	2	210477682	210679107	-0.793639	0.700087	-0.37441	0.749004	-0.28518	0.796793	-0.296256	0.779912	0.760628
ENSG00000022277	20	56468585	56519449	-2.36085	0.251849	0.0341278	0.976734	0.544699	0.62284	1.08585	0.305743	0.900489
ENSG00000022556	19	54953130	55001142	-2.49299	0.226276	-1.67205	0.153047	-0.598914	0.588658	-0.718909	0.497716	0.30562
ENSG00000022567	8	141207166	141308305					0.159687	0.885352	0.508951	0.631191	0.817268
ENSG00000022840	12	120533480	120577588	-4.43071	0.0315154	0.641941	0.5833	1.62519	0.142254	-0.794513	0.453617	0.102157
ENSG00000022976	14	102317377	102342702	-0.442902	0.829792	-1.63788	0.161618	-0.92003	0.406126	-0.598771	0.57223	0.485544
ENSG00000023041	10	112424428	112447572	1.02702	0.618146	-0.677207	0.562786	-1.10032	0.320457	-1.60619	0.129776	0.330396
ENSG00000023171	11	123358428	123627774	-0.613736	0.765791	-0.767228	0.512059	-0.769648	0.48709	0.478986	0.651422	0.622282
ENSG00000023191	11	494512	507300	-0.737437	0.720399	0.948873	0.417446	1.47691	0.182349	1.38807	0.19045	0.32488
ENSG00000023228	2	206114817	206159509	0.277488	0.892863	2.22841	0.0568722	0.725574	0.512373	-0.201241	0.849455	0.445934
ENSG00000023287	8	52622458	52745843	-3.31054	0.108095	-0.349175	0.765407	-0.660516	0.550905	0.451026	0.670534	0.423981
ENSG00000023318	9	99979185	100099052	-1.85629	0.367602	2.61924	0.0252032	2.33113	0.0353026	0.821637	0.43835	0.0566923
ENSG00000023330	3	52198086	52214327	0.802855	0.696776	0.859977	0.462404	0.142668	0.897499	-0.484468	0.6477	0.753554
ENSG00000023445	11	102317484	102339403	0.578915	0.778723	-1.1928	0.308056	-1.10653	0.317731	-0.356458	0.736707	0.561724
ENSG00000023516	13	42272152	42323261	-2.86232	0.164752	-0.276886	0.812957	0.0724597	0.947834	-0.309751	0.770163	0.83332
ENSG00000023572	1	193090866	193106114	0.31608	0.878072	0.93858	0.422516	0.32606	0.768443	0.340141	0.748341	0.763193
ENSG00000023608	14	61762420	61796428	3.56926	0.0832044	-0.0220869	0.984941	-0.00780132	0.99438	0.499691	0.637414	0.98292
ENSG00000023697	12	15911302	16037381	-0.370131	0.857429	0.745922	0.523846	0.598209	0.589097	0.24125	0.819995	0.750774
ENSG00000023734	12	15882387	15903478	2.27068	0.270416	0.658836	0.573428	0.485783	0.660928	0.455223	0.667651	0.538847
ENSG00000023839	10	99782640	99852594	0.455078	0.825187	-0.727278	0.534273	-1.24374	0.261431	-0.308241	0.771251	0.644691
ENSG00000023892	6	35297818	35321771	-0.620346	0.763344	0.166702	0.886721	0.381784	0.730299			0.817967
ENSG00000023909	1	93885199	93909456	0.633924	0.758323	0.630794	0.589855	1.06033	0.338361	1.50811	0.154888	0.414354
ENSG00000024048	6	42564029	42693505	0.518152	0.801434	-1.65335	0.157692	-1.29016	0.244044	-0.912864	0.389222	0.361318
ENSG00000024422	19	47713422	47743134	-1.02833	0.617698	0.327121	0.779829	-0.553923	0.616963	-0.180595	0.864742	0.757382
ENSG00000024526	1	68474152	68497221	-2.49262	0.226346	-1.75003	0.134786	-1.40977	0.20304	-1.16083	0.273554	0.197683
ENSG00000024862	6	138773769	138793319	0.164872	0.936219	1.12203	0.337643	0.072924	0.947501	-0.127333	0.904402	0.908955
ENSG00000025039	6	89364616	89412273	0.602364	0.770007	-0.295463	0.800664	0.404352	0.715033	1.02239	0.334878	0.691562
ENSG00000025156	6	122399551	122433119	-1.28171	0.533879	-1.11808	0.339348	-1.1008	0.320246	-1.23835	0.242793	0.34453
ENSG00000025293	20	35771974	35950370	-1.84181	0.371349	-0.646481	0.58064	-0.0338544	0.975614			0.92704
ENSG00000025423	12	56752161	56787790	0.847543	0.680804	1.23501	0.29125	-0.145923	0.895175	-2.869	0.00680808	0.0288887
ENSG00000025434	11	47248300	47269033	0.333895	0.871258	-1.43529	0.22	-1.21334	0.273266	-1.8058	0.0885189	0.283342
ENSG00000025708	22	50525752	50530032	3.51468	0.0880276	0.0640082	0.956379	0.0237955	0.982858	0.502039	0.635834	0.944561
ENSG00000025770	22	50508224	50524780	-4.29381	0.037155	-1.1758	0.315004	-1.85849	0.0933274			0.0749914
ENSG00000025772	20	44942130	44960397	5.47527	0.00787237	1.29285	0.269242	-0.00762496	0.994507	0.881007	0.405984	0.923508
ENSG00000025800	1	32108056	32176563	0.146562	0.94329	-0.0432746	0.970501	-1.43275	0.195776			0.936746
ENSG00000026025	10	17228241	17237593					1.69665	0.125531	1.74439	0.0999007	0.111319
ENSG00000026103	10	88953813	89029605	-1.70516	0.407883	0.615443	0.598938	0.922314	0.404962	0.705774	0.505604	0.47881
ENSG00000026297	6	166922113	166957191	0.204977	0.920751	-0.4428	0.705137	0.077008	0.944565	0.2855	0.787708	0.894629
ENSG00000026508	11	35138882	35232402	2.59715	0.207467	-0.456987	0.696153	-0.261277	0.813497	-0.574722	0.587758	0.591849
ENSG00000026559	20	51003656	51023107	-3.81825	0.0638481	-0.582985	0.618349	-0.751969	0.49715	-0.445037	0.674656	0.252969
ENSG00000026652	6	161129967	161274061	3.51452	0.0880416	0.170478	0.884172	-0.370366	0.738065	0.542336	0.608972	0.530705
ENSG00000026751	1	160739057	160754821	0.894148	0.664298	0.513446	0.660831	0.140896	0.898766	0.0128187	0.990353	0.965853
ENSG00000026950	6	26402237	26415208	-0.949463	0.644917	0.308435	0.792108	-0.568463	0.607751	-1.0404	0.326436	0.61712
ENSG00000027001	13	23730189	23889400	3.55701	0.0842675	0.654983	0.575673	1.52584	0.168285	1.3868	0.190854	0.172981
ENSG00000027075	14	61187559	61550976	-1.72478	0.402511	-0.258785	0.82498	-0.394705	0.721546	0.788899	0.456814	0.648497
ENSG00000027697	6	137197483	137219449	-5.67807	0.00585258	-2.43562	0.0374009	-1.20693	0.275809			0.0149792
ENSG00000027847	5	177600132	177610330	0.8863	0.667067	1.18039	0.313115	1.81063	0.102073	0.927166	0.381836	0.2718
ENSG00000027869	1	156806243	156816848	-1.40566	0.495078	0.341367	0.770504	0.184046	0.868013	1.32669	0.210805	0.654622
ENSG00000028116	2	57907629	58159920	-1.84201	0.371299	-0.359499	0.758683	-0.6685	0.5461	-1.52228	0.151046	0.409222
ENSG00000028137	1	12166991	12209228	1.15584	0.574797	0.747495	0.52297	0.228536	0.836515	0.900267	0.395799	0.630931
ENSG00000028203	12	95217746	95302799	-3.13997	0.127502	-0.46352	0.69203	-1.14816	0.299867	-1.45115	0.171079	0.24694
ENSG00000028277	19	42086110	42196585	-1.54958	0.451984	0.275018	0.814196	0.415599	0.707467	-1.65353	0.118844	0.466091
ENSG00000028310	5	850291	892801	2.38361	0.247307	1.13369	0.332645	-0.0149345	0.989241	-0.171327	0.871622	0.958248
ENSG00000028528	15	64094123	64146090	-1.75593	0.394069	-0.170386	0.884234	1.92581	0.0820554	2.49133	0.0187804	0.0679919
ENSG00000028839	6	133952170	133990432	1.83602	0.372855	1.46124	0.211773	0.824144	0.456785	0.386586	0.715384	0.419773
ENSG00000029153	12	27332836	27425289	0.150266	0.941859	0.0226744	0.984541	-0.183777	0.868205			0.966339
ENSG00000029363	6	136256627	136289851	1.05936	0.607131	-1.68069	0.150934	-2.01297	0.0691274	1.3477	0.203666	0.156414
ENSG00000029364	14	69398015	69462390	1.2983	0.528598	1.34662	0.249832	1.24193	0.262123	0.00539793	0.995938	0.983375
ENSG00000029639	6	155256134	155314493	-1.16247	0.572605	-0.346065	0.767436	0.165219	0.88141	0.126168	0.905272	0.837971
ENSG00000029725	17	5282265	5386340	3.25596	0.114033	0.976901	0.403823	0.419572	0.704801	0.51113	0.62973	0.365332
ENSG00000030066	11	47778087	47848555	1.25921	0.541084	0.717924	0.539544	-0.378781	0.732339			0.616467
ENSG00000030110	6	33572547	33580293	2.62258	0.203051	0.289412	0.804662	0.629836	0.569558	0.943059	0.373729	0.489963
ENSG00000030419	2	212999691	213152427	-2.81178	0.172337	0.206389	0.860003	-0.63524	0.566251	-0.818397	0.440158	0.538266
ENSG00000030582	17	44345246	44353106	-1.88559	0.360089	0.561899	0.631105	0.356786	0.747335			0.597622
ENSG00000031003	5	137937960	138051961	-1.29626	0.529245	-1.79306	0.125457	-1.41145	0.202505			0.218297
ENSG00000031081	3	119294383	119420714	0.0773476	0.970053	0.126474	0.913933	0.865845	0.43433	1.10995	0.295133	0.90665
ENSG00000031691	6	49463370	49493107	-1.32467	0.52026	-0.702869	0.548081	-0.188872	0.864586	-0.413008	0.696865	0.71158
ENSG00000031698	1	109213918	109238182	-3.34651	0.104318	-0.272723	0.815718	-0.350364	0.751732	-1.15633	0.275419	0.40342
ENSG00000031823	19	5916139	5978142	-2.58997	0.208725	-0.914944	0.434293	-1.01567	0.359097	-1.40155	0.186179	0.271483
ENSG00000032219	14	58298504	58373887	-0.258796	0.900041	0.733198	0.530951	0.276063	0.803154	-0.417291	0.693879	0.793617
ENSG00000032389	2	3188925	3377830	-2.49417	0.226056	-1.60829	0.169328	-1.59946	0.148678	-1.25057	0.238174	0.189089
ENSG00000032444	19	7534004	7561764	6.00133	0.00358174	1.41506	0.226569	0.0984132	0.929192	-1.13372	0.284915	0.014725
ENSG00000032742	13	20567138	20691444	-4.55599	0.0270143	-0.658592	0.573571	0.339887	0.758922	0.712618	0.501486	0.116293
ENSG00000033011	16	5033702	5087379	-0.822689	0.68967	-0.252103	0.829428	0.455918	0.680585	0.712612	0.501489	0.705034
ENSG00000033030	12	122471600	122500932	4.00336	0.0520059	1.58274	0.176204	2.70832	0.0144672	1.80735	0.0882459	0.0381832
ENSG00000033050	7	151211484	151227205	-0.13763	0.94674	-0.296297	0.800113	0.0045652	0.996711	-0.161319	0.879061	0.988059
ENSG00000033100	7	151232483	151240979	1.44448	0.483244	0.78419	0.502774	-0.137328	0.901316	0.440508	0.67778	0.737709
ENSG00000033170	14	65410592	65744121	3.45444	0.0936096	1.60997	0.168882	1.74323	0.115481	-0.257477	0.808116	0.182666
ENSG00000033178	4	67612652	67701155	0.726022	0.72455	0.551324	0.637544	1.30342	0.239231	0.64224	0.544666	0.530465
ENSG00000033327	11	78215293	78418348	0.322053	0.875787	-1.17526	0.315225	-2.05905	0.0629998	-2.39325	0.0239859	0.0758974
ENSG00000033627	17	42458844	42522582	2.21751	0.281794	-1.41709	0.225904	-1.53987	0.164406			0.215076
ENSG00000033800	15	68054309	68198603	2.4491	0.234556	2.74476	0.0189996	2.11267	0.0564419	0.303367	0.77477	0.0566271
ENSG00000033867	3	27372721	27484420	1.17403	0.568791	0.45909	0.694825	-0.133374	0.904144			0.800442
ENSG00000034053	15	28884483	29118315	-0.556252	0.787172	-0.267321	0.819305	-1.27291	0.250407			0.674855
ENSG00000034152	17	21284672	21315232	3.08717	0.13403	0.103588	0.929462	-0.565614	0.609551			0.725111
ENSG00000034510	2	84905656	84906671	3.484	0.0908358	1.01805	0.384313	1.46188	0.186838	0.40039	0.705687	0.229966
ENSG00000034533	3	131013875	131027649	-1.26144	0.540368	-0.692739	0.553864	-0.166131	0.88076	-0.182907	0.863028	0.785857
ENSG00000034677	8	100257060	100336218	-1.05572	0.608366	-0.781152	0.504431	-3.00023	0.00674813	-2.84256	0.00733691	0.0141109
ENSG00000034693	6	143450805	143490616	-0.426191	0.836121	-0.458423	0.695246	0.55558	0.615911	0.344745	0.745053	0.742763
ENSG00000034713	16	75566375	75577881	-3.21124	0.119087	0.148697	0.898885	-0.274462	0.804272	-1.95042	0.0658168	0.302584
ENSG00000034971	1	171635417	171652688	3.76144	0.0679005	0.667242	0.568547	0.93069	0.400709	0.454326	0.668267	0.244672
ENSG00000035115	2	217730	266398	0.198676	0.923179	0.640229	0.584304	-0.867721	0.433335	-0.839926	0.428225	0.745647
ENSG00000035141	2	70295976	70302067	1.73574	0.399528	0.992715	0.396256	0.740722	0.503606	-0.267858	0.80054	0.557313
ENSG00000035403	10	73995193	74121363	1.64827	0.423706	1.0751	0.358237	1.90169	0.08596	1.87889	0.0763608	0.141133
ENSG00000035499	5	60596912	60700190	1.21117	0.556629	0.181013	0.87707	-0.0863255	0.937871			0.881704
ENSG00000035664	15	63907036	64072033	-1.15892	0.573777	-1.75747	0.133135	-1.39014	0.209403	-1.98751	0.0608406	0.140354
ENSG00000035681	8	58583508	58659853	-0.336927	0.8701	0.441609	0.705893	0.199394	0.857121	-0.065301	0.950887	0.894081
ENSG00000035687	1	244408494	244451909	-1.78366	0.386641	0.681128	0.560527	0.122701	0.911782	0.074585	0.943915	0.866249
ENSG00000035720	4	67558727	67607337	-0.349134	0.865437	0.561323	0.631455	-0.158825	0.885967	-0.0585671	0.955946	0.901502
ENSG00000035862	17	78852977	78925387					0.399824	0.718087	-1.10077	0.299146	0.513766
ENSG00000035928	4	39287456	39366375	0.887395	0.66668	0.0449268	0.969375	-1.26234	0.254364	0.0971458	0.926992	0.912888
ENSG00000036054	3	100260992	100325251	1.46631	0.476654	1.09256	0.350486	1.37764	0.213527	1.2132	0.252496	0.304235
ENSG00000036257	2	224470150	224585397	-1.56752	0.446767	-0.586359	0.616319	-0.434765	0.69464			0.594224
ENSG00000036448	8	2045046	2165552	4.19874	0.0415585	0.796411	0.496141	0.64467	0.560501	0.726359	0.493272	0.156726
ENSG00000036530	14	99684298	99727301	0.762285	0.711394	-0.181952	0.876437	-0.53274	0.630495	0.0885982	0.9334	0.858127
ENSG00000036549	1	77562416	77683419	1.88383	0.360537	0.897544	0.443083	0.782435	0.479883	0.147399	0.889427	0.650717
ENSG00000037042	17	42659284	42667006	-0.333142	0.871546	0.535736	0.647086	1.33557	0.227842	2.46313	0.0201646	0.0881415
ENSG00000037241	5	172958729	172969771	-0.878296	0.669894	0.984693	0.400085	1.21314	0.273345			0.437495
ENSG00000037280	5	180601506	180649624	2.06724	0.315686	0.600766	0.607682	-0.440698	0.690687	-0.350152	0.741196	0.601958
ENSG00000037474	5	6599239	6633291	2.25327	0.274106	0.306866	0.793142	0.145602	0.895404	0.0373065	0.97193	0.915433
ENSG00000037637	1	16246840	16352480	3.65525	0.0760426	0.461671	0.693196	-0.359857	0.745235			0.28258
ENSG00000037749	5	154038959	154220478	-0.914095	0.657283	-0.666604	0.568917	-0.861093	0.436856	-0.557717	0.598854	0.568822
ENSG00000037757	19	13764522	13774282	2.15228	0.296191	2.57345	0.0278674	1.01521	0.359313	1.17589	0.267377	0.0916416
ENSG00000037897	12	57768471	57772119	0.742803	0.718451	1.02135	0.382776	0.484126	0.662013	2.12327	0.0452091	0.187114
ENSG00000037965	12	54008985	54012769	1.22184	0.553157	0.131517	0.910516	0.12944	0.906958			0.870369
ENSG00000038002	4	177430774	177442437	4.52694	0.0280053	0.891663	0.446077	-0.268573	0.808389	-0.436228	0.680737	0.127888
ENSG00000038210	4	25160663	25279204	4.2115	0.0409431	2.1692	0.0637837	1.54447	0.163149	0.410527	0.698596	0.0903469
ENSG00000038219	4	13568738	13627725	-2.97744	0.148418			-0.565182	0.609824	1.95452	0.0652501	0.138817
ENSG00000038274	5	163503114	163519558	2.53755	0.218086	-0.127528	0.913219	0.444685	0.688035	-0.479574	0.651023	0.730476
ENSG00000038295	4	165873237	166104457	-0.0633654	0.975465	-0.407505	0.727664	-0.2185	0.843599	0.594157	0.575194	0.921673
ENSG00000038358	16	67873052	67884499	1.5864	0.44131	-1.56411	0.18135	-1.94094	0.0796791			0.155171
ENSG00000038382	5	14143342	14532128	0.281548	0.891305	0.952126	0.415851	1.11942	0.312128	0.986553	0.352095	0.605172
ENSG00000038427	5	83471618	83582303	1.08163	0.599596	-0.402778	0.7307	0.077806	0.943992	0.162798	0.877961	0.870864
ENSG00000038532	16	10944539	11182186	4.24279	0.0394661	4.29774	0.000240057	4.04298	0.000261672	1.54023	0.146287	0.000498827
ENSG00000038945	8	16107878	16567490	-0.609015	0.76754	-1.61713	0.166996	-1.10106	0.320129	-0.50463	0.634091	0.437387
ENSG00000039068	16	68737292	68835537	-0.592572	0.773643	-0.921005	0.431255	-0.72721	0.511422			0.600244
ENSG00000039123	5	55307989	55425579	3.25337	0.11432	-0.358751	0.75917	-0.0947992	0.931786	-0.13079	0.901819	0.815946
ENSG00000039319	5	80408013	80483379	2.21427	0.282497	1.95232	0.0952445	1.86775	0.0917061	1.55775	0.141753	0.126551
ENSG00000039523	16	67518418	67546788	-1.29225	0.530522	-0.397805	0.733898	1.21163	0.273942			0.514839
ENSG00000039537	5	41142116	41261438	-1.58008	0.443135	-0.864231	0.460192	-0.929884	0.401117	-1.3931	0.188848	0.345472
ENSG00000039560	5	34656328	34832612	1.79459	0.383738	-0.98015	0.402262	0.00515015	0.99629	0.162207	0.878401	0.985471
ENSG00000039650	19	49859882	49878351	0.555659	0.787394	-0.599811	0.608253	-0.581476	0.599558	0.861742	0.416327	0.626281
ENSG00000039987	19	12751702	12758458	-0.907569	0.659574	-0.126586	0.913857	-1.58944	0.151239	-1.21386	0.252236	0.59442
ENSG00000040199	16	71637835	71724701	0.133742	0.948243	-0.147225	0.899881	-0.354964	0.748582	-0.612271	0.563599	0.882746
ENSG00000040275	5	169583636	169604778	-0.149788	0.942043	0.541932	0.643287	0.879385	0.427178	0.777971	0.463073	0.80163
ENSG00000040341	8	73420369	73747708	-3.25568	0.114064	-1.68948	0.14881	-0.481257	0.663893	1.3562	0.20083	0.201423
ENSG00000040487	1	19312326	19329300	4.65607	0.0238283	-0.068292	0.953463	-0.849286	0.443169	-0.41121	0.698119	0.187036
ENSG00000040531	17	3636459	3663103	-0.0444977	0.982769	0.614718	0.599369	0.520962	0.638072	0.735586	0.487797	0.934629
ENSG00000040608	22	20241415	20283246	-1.86211	0.3661	0.685507	0.558009	1.58701	0.151866	-0.142116	0.893366	0.553212
ENSG00000040633	17	7235029	7239722	1.22358	0.552593	-0.176208	0.880308	0.528862	0.632985	-0.668397	0.528404	0.716372
ENSG00000040933	2	98444854	98594392	0.883181	0.668168	0.367104	0.753742	0.77501	0.484061	0.998407	0.346339	0.580463
ENSG00000041357	15	78540405	78552417	4.60254	0.0254893	1.66829	0.153972	1.3528	0.221899	0.820937	0.438741	0.0791483
ENSG00000041802	3	194640791	194672463	-1.97506	0.337751	-1.76904	0.130601	-1.89462	0.0871323	-1.33771	0.207038	0.151938
ENSG00000041880	3	51942345	51948867	-0.678407	0.741949	1.61594	0.16731	-0.700776	0.526892	-1.74763	0.0992719	0.258559
ENSG00000041982	9	115019575	115118207	0.455642	0.824974	-0.57754	0.621633	-0.460702	0.67742	0.394246	0.709997	0.725739
ENSG00000041988	1	6624868	6635586	3.65461	0.0760944	0.725133	0.535479	0.32864	0.766664	-0.323778	0.760067	0.364394
ENSG00000042062	20	50586108	50691542	-0.260733	0.899296	-2.23466	0.0561802	-2.129	0.0545608	-0.0906225	0.931882	0.261215
ENSG00000042088	14	89954939	90044764	-2.56127	0.213813	-1.36205	0.244447	0.156873	0.887359	-0.424209	0.689067	0.584606
ENSG00000042286	10	70098223	70132934	-3.36313	0.102608	-0.688615	0.556226	-0.638636	0.564177	-0.239749	0.821096	0.420279
ENSG00000042317	14	88384924	88470350	2.29591	0.265128	0.789148	0.500078	0.606681	0.583833	0.76098	0.472899	0.442952
ENSG00000042429	11	93784227	93814963	-0.317785	0.87742	-1.18951	0.309392	-1.35322	0.221755	-0.7582	0.474518	0.540301
ENSG00000042445	2	85341955	85354531	-0.511595	0.803895	-0.498409	0.670169	-0.864003	0.435308	-0.471813	0.656304	0.668082
ENSG00000042493	2	85394753	85418432	-0.612083	0.766404	1.91959	0.100924	0.389054	0.72537	0.365022	0.730625	0.484291
ENSG00000042753	19	46838136	46850846	2.72088	0.186629	1.01849	0.384107	0.790037	0.475626	0.788502	0.457041	0.346171
ENSG00000042832	8	132866958	133134903	-0.882877	0.668276	-2.24756	0.0547755	-2.32368	0.0358927	0.285116	0.787987	0.0969247
ENSG00000042980	8	24294069	24359014	1.59745	0.438136	0.16885	0.885271	0.346614	0.754303			0.773708
ENSG00000043039	11	129375848	129452279	2.08189	0.312269	-0.105532	0.928142	0.877833	0.427994			0.772392
ENSG00000043093	3	182938074	182985953	-2.46888	0.230799	0.486204	0.677786	-0.297946	0.787909	-0.061275	0.953911	0.84624
ENSG00000043143	5	134524312	134583230	1.77962	0.387719	0.0826304	0.943707	0.316883	0.774782	1.67014	0.115185	0.739936
ENSG00000043355	13	99981784	99986765	1.39825	0.497355	-0.338855	0.772146	0.647713	0.558652	1.63186	0.123756	0.413595
ENSG00000043462	5	170246233	170297815	0.260125	0.89953	0.293354	0.802057	0.356226	0.747718	0.936832	0.376893	0.786338
ENSG00000043514	1	39838110	39883511	-2.40231	0.243618	0.207663	0.859148	0.579428	0.600844	0.73343	0.489073	0.604538
ENSG00000043591	10	114043866	114046904	-1.47465	0.47415	-0.759111	0.516533	-0.165779	0.881011	-0.430507	0.684697	0.713582
ENSG00000044012	1	42153410	42155820	-4.87585	0.0179544	-1.91811	0.101188	-1.62692	0.141831	-2.2021	0.0377957	0.0405554
ENSG00000044090	6	43037617	43053943	0.309134	0.880731	-2.13287	0.0683566	-1.76539	0.110928	-1.75524	0.0978091	0.148451
ENSG00000044115	5	138610967	138935034	-3.15526	0.125659	1.33183	0.25507	1.20631	0.276054	0.829463	0.434001	0.233866
ENSG00000044459	9	17134982	17503923	-2.83774	0.168408	0.0120652	0.991774	-1.04799	0.344012	-1.43749	0.175142	0.963584
ENSG00000044524	3	89107621	89482134	3.4218	0.0967501	1.08036	0.355892	0.876475	0.428709	0.814833	0.442152	0.246613
ENSG00000044574	9	125234853	125241382	0.537757	0.794087	1.23867	0.289825	1.54839	0.162082	2.50715	0.0180403	0.0664928
ENSG00000046604	18	31498177	31549008	-4.41029	0.032307	-1.67671	0.151905	-1.05401	0.341246	-0.982374	0.354138	0.0964776
ENSG00000047056	10	1049538	1160991	0.318922	0.876984	-0.719459	0.538677	-0.256051	0.817161	-0.0349557	0.973698	0.922942
ENSG00000047188	5	113513694	113595285	-3.65465	0.0760912	-0.841627	0.472009	-0.387691	0.726293	-0.304615	0.773869	0.34191
ENSG00000047249	8	53715543	53843558	-2.75612	0.180988	0.125971	0.914274	-0.335363	0.762033	-0.971171	0.359654	0.687055
ENSG00000047315	4	56977722	57031158	-1.28838	0.531754	-0.712493	0.542616	-0.992167	0.370325			0.479154
ENSG00000047346	15	52581317	52709817	-1.42484	0.489211	-0.758766	0.516724	-0.445657	0.687389	-0.121617	0.908674	0.75298
ENSG00000047365	4	35948221	36244514	-2.00147	0.331328	-1.65756	0.156639	-1.3032	0.239313	0.104153	0.921742	0.536799
ENSG00000047410	1	186311652	186375693	-1.39644	0.497911	-0.748906	0.522186	-0.704548	0.52467	-1.80498	0.0886634	0.277803
ENSG00000047457	3	149162410	149221829	2.36852	0.250311	1.64114	0.160786	1.57929	0.153869	1.34258	0.205388	0.186193
ENSG00000047578	16	27550133	27780344	-1.87888	0.361801	-0.8964	0.443665	-0.286526	0.795855			0.572647
ENSG00000047579	6	15522807	15663058	1.57731	0.443934	0.749556	0.521825	-0.172437	0.87627	-0.359247	0.734724	0.716744
ENSG00000047617	12	5531869	5946232	1.58752	0.440988	0.974231	0.40511	0.755567	0.495093	0.531877	0.615896	0.489727
ENSG00000047621	12	4487735	4538508	2.78763	0.176052	0.355783	0.761101	1.1407	0.303021	1.79413	0.0905983	0.225192
ENSG00000047662	4	17629306	17781621	1.59097	0.439996	-0.348295	0.765981	-0.684863	0.536319	-1.40992	0.183565	0.459808
ENSG00000047849	3	47850690	48089272	-0.910845	0.658424	-0.179707	0.877949	0.860908	0.436954	0.168467	0.873747	0.791556
ENSG00000047932	6	117560269	117602542	3.64516	0.0768561	1.93852	0.0976068	0.941486	0.395268			0.120239
ENSG00000047936	6	117287353	117425942	-1.80244	0.381661	-1.88743	0.106766	-1.71156	0.122243			0.153452
ENSG00000048052	7	18086949	19002416	2.64335	0.199498	1.90816	0.10297	1.64201	0.138172	-0.0117485	0.991159	0.95706
ENSG00000048140	5	176647387	176659054	0.300035	0.884217	0.616956	0.598041	0.435087	0.694425	0.380572	0.719624	0.767659
ENSG00000048162	5	176383946	176388927	-1.48575	0.470831	-1.53855	0.188588	-1.59225	0.150517	-0.811433	0.444059	0.261975
ENSG00000048342	4	15469865	15601552	0.766054	0.710031	1.33586	0.253638	0.720268	0.515461	1.69147	0.110617	0.299606
ENSG00000048392	8	102204502	102238961	-1.92002	0.351384	-1.21615	0.298684	-1.33558	0.22784	-1.05932	0.317711	0.293563
ENSG00000048405	7	127346790	127431924	0.486718	0.81325	0.997064	0.394191	0.954404	0.388815	-0.547726	0.605419	0.588277
ENSG00000048471	16	11976734	12574287	1.1895	0.56371	2.27718	0.0516583	1.80757	0.102653	1.28472	0.225602	0.120423
ENSG00000048540	12	16548372	16610594	-0.515725	0.802344	-0.28002	0.81088	-0.0689651	0.950347	0.157762	0.881708	0.895989
ENSG00000048544	6	42206807	42217861	0.708192	0.731049	1.96288	0.0934678	0.92576	0.403209	0.307131	0.772052	0.37996
ENSG00000048649	11	77660009	77820869	-0.982946	0.633301	0.0703596	0.952055	-0.732595	0.508299	-0.013424	0.989898	0.967096
ENSG00000048707	1	12230030	12512047	-3.42809	0.0961385	0.21355	0.855199	0.530739	0.631779	-0.196118	0.853243	0.599106
ENSG00000048740	10	10798397	11336675	3.1744	0.123381	2.17299	0.0633205	1.47632	0.182523	0.0574464	0.956788	0.376326
ENSG00000048828	9	93451685	93566112	0.926652	0.652882	0.153471	0.895657	0.330716	0.765233	1.37021	0.196217	0.712375
ENSG00000048991	2	135531455	135725270	2.45754	0.232948	0.406447	0.728344	0.827183	0.455127	0.854311	0.420358	0.449624
ENSG00000049089	1	40300489	40317813	0.370523	0.85728	-1.01627	0.385146	-1.58865	0.151443	-0.497086	0.639169	0.518126
ENSG00000049130	12	88492793	88580851	1.13518	0.58165	0.917096	0.433213	1.47225	0.183733			0.353581
ENSG00000049167	5	60866454	60945073	1.42492	0.489186	0.601421	0.60729	-0.213605	0.847059	-0.0385303	0.971009	0.906238
ENSG00000049192	5	65148738	65481920	-3.49269	0.0900326	-0.215933	0.853601	0.174356	0.874904	0.0516219	0.961166	0.868767
ENSG00000049239	1	9234774	9271337	-2.30285	0.263687	0.381605	0.744348	1.68658	0.12779	1.3107	0.216357	0.269156
ENSG00000049245	1	7771296	7781432	0.954097	0.643304	-0.530489	0.650311	0.381568	0.730446	-1.24051	0.241973	0.564852
ENSG00000049246	1	7784291	7845177	0.102657	0.960261	0.444378	0.704136	1.45913	0.187669	1.16701	0.271007	0.820933
ENSG00000049283	17	50532682	50543750	0.336511	0.870259	0.925181	0.429169	-0.525657	0.635047	-0.0851184	0.93601	0.843132
ENSG00000049323	2	32946953	33399509	-1.15479	0.575142	1.03835	0.374904	0.98727	0.372691			0.437498
ENSG00000049449	11	32091074	32105722	0.611025	0.766795	-0.260679	0.82372	-0.451594	0.683449	-0.138317	0.8962	0.820746
ENSG00000049540	7	74027789	74069907	-0.234184	0.909504	1.32938	0.255947	0.64026	0.563186			0.730899
ENSG00000049541	7	74231499	74254458	-1.17242	0.569324	-1.06256	0.363873	-0.890812	0.421196			0.448749
ENSG00000049618	6	156776020	157210779	4.91749	0.0169973	0.0932209	0.936506	0.459786	0.678026	1.80502	0.0886573	0.0751189
ENSG00000049656	5	1317752	1345099	-0.759929	0.712246	-0.25732	0.825954	-0.177329	0.872789	-0.486672	0.646207	0.79398
ENSG00000049759	18	58044226	58401540	-2.37432	0.249154	-0.961212	0.411416	-0.103103	0.925827	1.84305	0.0821403	0.432109
ENSG00000049860	5	74640023	74722647	4.19197	0.0418883	1.94689	0.0961692	1.01913	0.357465			0.0829946
ENSG00000049883	5	72320367	72368395	0.969424	0.637981	1.89735	0.104936	1.80231	0.103658	0.188978	0.858528	0.279418
ENSG00000050130	14	59484443	59505410	-0.774416	0.707011	-0.262397	0.822577	-0.849741	0.442925	-0.944785	0.372856	0.632054
ENSG00000050165	11	11956207	12009769	1.85119	0.36892	0.762555	0.514632	0.242876	0.826415	0.231821	0.826917	0.700283
ENSG00000050327	7	144355288	144380632	-0.296704	0.885493	-0.023668	0.983863	-0.117837	0.915265	-0.576526	0.586586	0.951982
ENSG00000050344	7	26152198	26187137	0.73221	0.722299	-0.0392997	0.973209	-0.9719	0.38018	0.998873	0.346114	0.895742
ENSG00000050393	6	13786557	13814568	0.692465	0.736798	-0.814575	0.486369	-0.554449	0.616629	-0.541194	0.609727	0.622505
ENSG00000050405	12	50175788	50283520	-0.2704	0.895584	0.426544	0.715482	0.449418	0.684892	0.506179	0.633051	0.780238
ENSG00000050426	12	51047962	51060424	-0.505931	0.806023	-0.605946	0.60459	-0.947969	0.392021	-0.115399	0.913325	0.785283
ENSG00000050555	9	131009174	131094473	-0.315002	0.878485	-1.19959	0.305309	0.0821534	0.940868	0.148516	0.888594	0.877215
ENSG00000050628	1	70852353	71047816	0.389973	0.849874	-0.671429	0.566123	-0.678006	0.540407	-0.733397	0.489092	0.663993
ENSG00000050748	5	180233143	180292099	-1.29607	0.529307	0.388696	0.739768	0.336617	0.76117	-0.159923	0.8801	0.773224
ENSG00000050767	5	178237476	178590393	0.20758	0.919748	-0.131736	0.910368	-0.206921	0.851789	0.102824	0.922738	0.907452
ENSG00000050820	16	75228181	75268053	-0.58824	0.775253	-0.364577	0.755383	1.03915	0.348094	1.17202	0.268956	0.563031
ENSG00000051009	11	6211345	6234711	-1.54023	0.454719	-0.927568	0.427979	-0.129968	0.906581	0.0535351	0.959728	0.887067
ENSG00000051108	16	56932142	56944864	0.176163	0.931861	-1.08845	0.352302	0.5243	0.63592	-0.198987	0.851122	0.82515
ENSG00000051128	19	18929201	18941261	-0.462977	0.822203	0.367371	0.753568	0.174567	0.874754	-0.138237	0.89626	0.852268
ENSG00000051180	15	40694774	40732340	2.47544	0.229561	1.53665	0.189133	0.56791	0.6081	0.382332	0.718382	0.389619
ENSG00000051382	3	138652698	138834928	-0.253567	0.90205	0.0643543	0.956143	0.454568	0.681478	0.511043	0.629788	0.892859
ENSG00000051523	16	88643275	88651083	-1.63555	0.42729	-0.626327	0.592492	0.394635	0.721593	0.252795	0.811539	0.671386
ENSG00000051596	5	175917873	176034680	0.901058	0.661864	-0.822035	0.482385	0.0618676	0.955451	0.609933	0.565089	0.849299
ENSG00000051620	6	138403531	138422197	-0.627752	0.760604	0.650637	0.578209	0.686431	0.535387	0.281203	0.790828	0.690494
ENSG00000051825	12	123152320	123244014	-0.463119	0.82215	-2.24743	0.0547896	-2.46596	0.0259732	-2.29372	0.0305044	0.0471891
ENSG00000052126	12	19129669	19376400	-3.78338	0.0663115	-1.85412	0.113093	-0.0589498	0.95755	0.182731	0.863159	0.660627
ENSG00000052344	16	31131433	31135727	-2.04694	0.320463	-0.270708	0.817056	-0.912908	0.40977	1.02584	0.333251	0.503374
ENSG00000052723	1	114769479	114780685	0.648104	0.753091	2.24829	0.0546966	1.79267	0.105518	-0.236909	0.82318	0.186271
ENSG00000052749	10	97356358	97426076	-0.627612	0.760656	-0.0753776	0.948641	0.656035	0.55361	1.03685	0.328085	0.830411
ENSG00000052795	4	158769026	158908050	-2.08876	0.310674	-0.885688	0.44913	-1.0707	0.333655			0.359826
ENSG00000052802	4	165327667	165343164	1.94391	0.345423	1.62329	0.165387	0.520274	0.638516	-0.110113	0.91728	0.644378
ENSG00000052841	11	43358920	43494933	-4.12228	0.0454138	-0.678677	0.561939	-0.0465316	0.966487	1.05787	0.318378	0.651172
ENSG00000052850	11	44260440	44310139	3.93383	0.0562189	1.37761	0.239101	0.918327	0.406995	1.00165	0.344777	0.155869
ENSG00000053108	5	133196455	133612541	-0.110842	0.957096	-1.61295	0.168096	-0.917986	0.40717	-0.257197	0.808321	0.831044
ENSG00000053254	14	89124871	89619149	1.60002	0.437399			0.824621	0.456525	0.164033	0.877043	0.695965
ENSG00000053328	6	110243940	110358349	0.595095	0.772706	-0.703375	0.547793	-0.475254	0.667832	0.775008	0.464778	0.633029
ENSG00000053371	1	19303965	19312144	-0.0429198	0.98338	-1.68968	0.148763	-1.22131	0.27013	-0.983755	0.353462	0.92096
ENSG00000053372	1	19251805	19260128	0.208062	0.919562	-0.0701669	0.952187	0.573926	0.604305	0.583123	0.582311	0.88976
ENSG00000053438	20	37521206	37523690	-0.073194	0.971661	2.05989	0.0783598	1.59818	0.149005	1.2303	0.24587	0.758458
ENSG00000053501	19	17215346	17219829	7.80219	0.000152539	1.73648	0.137832	0.771873	0.485832	0.88698	0.402809	0.000609419
ENSG00000053702	12	2825348	2835544	0.852044	0.679203	-0.129995	0.911547	-0.847295	0.444239	0.31778	0.764379	0.786899
ENSG00000053747	18	23689453	23956222	4.78999	0.020078	0.655594	0.575316	1.01341	0.360169	1.98369	0.0613387	0.0593978
ENSG00000053770	14	57268924	57298742	-1.72568	0.402267	-1.85162	0.113579	-1.12501	0.30972	-0.886668	0.402975	0.250193
ENSG00000053900	4	25377263	25418498	-1.90899	0.354157	-0.0279367	0.980954	0.741652	0.503071	0.787696	0.4575	0.922368
ENSG00000053918	11	2444654	2849105	-2.46004	0.232473	0.0877713	0.940211	0.509498	0.645484	-0.714245	0.500509	0.773461
ENSG00000054116	1	36136570	36156053	-0.808388	0.694791	0.140461	0.904458	-0.00525086	0.996217	-0.0517591	0.961063	0.986773
ENSG00000054118	1	36224432	36305357	3.65942	0.0757084	0.517655	0.658227	0.516826	0.640742	0.347709	0.742938	0.342868
ENSG00000054148	9	136848724	136851027					1.65533	0.135004	-0.00204615	0.99846	0.996887
ENSG00000054179	9	137048107	137054061	-6.08839	0.00312586	-0.851948	0.466593	1.31836	0.233892	-0.198233	0.851679	0.0125933
ENSG00000054219	2	159803355	159904756	0.898894	0.662626	-1.18829	0.309887	0.724883	0.512774	0.760184	0.473363	0.487012
ENSG00000054267	1	235131634	235328219	0.0425556	0.983521	-1.78776	0.126579	-2.22289	0.044736	-0.236308	0.823621	0.893155
ENSG00000054277	1	241590102	241677376	2.84564	0.167227	1.37407	0.24031	1.75008	0.114059	0.906418	0.392579	0.191949
ENSG00000054282	1	243256034	243500091	1.35788	0.509855	-0.727525	0.534134	0.310106	0.779472	0.576145	0.586834	0.622701
ENSG00000054392	1	210328252	210676296	-1.71148	0.406148	0.307329	0.792837	0.299063	0.787133	0.433845	0.682386	0.700728
ENSG00000054523	1	10210570	10381603	-2.37348	0.249321	-1.07491	0.358321	-0.109332	0.921361	0.176124	0.86806	0.777431
ENSG00000054598	6	1609915	1613897	2.30436	0.263375	0.284579	0.80786	1.06775	0.334991	1.50853	0.154772	0.35682
ENSG00000054611	22	46762617	47175699	-4.5077	0.0286788	-0.286476	0.806605	0.57688	0.602446	0.74297	0.483439	0.128681
ENSG00000054654	14	63761899	64226433	1.39369	0.498757	0.598792	0.608862	0.675187	0.542093	1.64814	0.120053	0.349919
ENSG00000054690	14	67533290	67589612	1.79798	0.382842	1.14947	0.325961	0.956452	0.387798	0.650152	0.539721	0.404553
ENSG00000054793	20	51596514	51768390	-0.254087	0.90185	-0.468008	0.689203	-0.272654	0.805535	0.135933	0.897979	0.856389
ENSG00000054938	11	74696429	74731426	0.103145	0.960072	0.488209	0.676532	0.0707436	0.949068			0.936114
ENSG00000054965	11	73400487	73598189	-4.69446	0.0226956	0.574802	0.623286	1.07029	0.33384	0.517151	0.625702	0.0901002
ENSG00000054967	11	73376399	73397474	0.383561	0.852314	1.25864	0.282119	1.85237	0.0944112			0.306328
ENSG00000054983	14	87837820	87993665	3.05322	0.138362	0.774991	0.507799	0.352023	0.750595	0.29748	0.779026	0.506025
ENSG00000055044	2	202265736	202303661	0.693309	0.736489	0.680491	0.560894	0.0295278	0.978729	1.48283	0.161924	0.912958
ENSG00000055070	1	16352575	16398145	2.24575	0.27571	-0.532476	0.649089	-0.545398	0.622394	0.595035	0.574629	0.523765
ENSG00000055118	7	150944961	150978321	1.51766	0.461357	1.03305	0.377348	-0.470107	0.671218	0.971116	0.359681	0.468053
ENSG00000055130	7	148697914	148801110	1.62132	0.431325	0.395684	0.735263	-0.423657	0.702064	-0.152815	0.885392	0.753349
ENSG00000055147	5	153990148	154038936	-0.258482	0.900161	0.521019	0.656148	1.19049	0.282402			0.739167
ENSG00000055163	5	157266079	157395595	0.276594	0.893206	-0.907513	0.438035	0.532902	0.630391	0.211557	0.841837	0.783632
ENSG00000055208	6	149218641	149411613	1.69793	0.409876	-0.457835	0.695618	-0.189938	0.863829	-0.585161	0.580993	0.698006
ENSG00000055211	6	149566294	149591748	-0.43593	0.832431	-1.59788	0.172106	-1.69141	0.126702	-1.69329	0.110235	0.211883
ENSG00000055332	2	37099210	37157522	-2.22293	0.28062	0.34924	0.765364	0.261793	0.813136	0.557087	0.599268	0.654073
ENSG00000055483	17	78787381	78841441	0.604535	0.769202	0.00383379	0.997386	-0.471263	0.670457	-0.111693	0.916098	0.989993
ENSG00000055609	7	152134922	152436644	1.06153	0.606393	1.57111	0.179402	0.331847	0.764454	1.5001	0.157092	0.352489
ENSG00000055732	1	85018082	85048500	-6.06481	0.00324381	-0.0795583	0.945796	0.386524	0.727084	0.621028	0.558034	0.0139429
ENSG00000055813	2	56183990	56386172	-1.47456	0.474178	-2.06164	0.0781067	-1.88701	0.0884084	-1.44172	0.173874	0.13021
ENSG00000055917	2	20248691	20352234	-1.44137	0.484186	0.743928	0.524956	0.14866	0.89322	-0.28979	0.784596	0.755556
ENSG00000055950	10	100969458	100987515	0.250516	0.903223	-0.230238	0.844023	-0.146699	0.89462	-0.100756	0.924287	0.898341
ENSG00000055955	3	52812962	52830688	-3.04586	0.139315	-1.82902	0.118055	-1.82338	0.0996821	-1.88595	0.0752626	0.10284
ENSG00000056050	4	169729470	169757944	2.09332	0.30962	0.706701	0.545902	-0.175183	0.874315	-0.431861	0.683759	0.678652
ENSG00000056097	5	32354350	32444740	-0.568584	0.782571	-1.04239	0.37305	-0.367948	0.739712	-1.21629	0.25129	0.559221
ENSG00000056558	9	120902393	120929173	6.10081	0.00306533	3.52747	0.00257481	3.29182	0.00295568	3.01155	0.00450364	0.00313731
ENSG00000056586	9	122844556	122905359	-3.5777	0.0824786	-1.0098	0.38818	-1.91431	0.0838986	0.217826	0.837215	0.185639
ENSG00000056736	3	53846568	53865794	-0.0545997	0.978858	-1.85046	0.113807	-1.16764	0.291741	-1.31201	0.215898	0.882599
ENSG00000057019	3	98795941	98901695	-2.18598	0.288693	-1.29269	0.269302	-1.19616	0.280117	-1.70245	0.108323	0.205254
ENSG00000057149	18	63655197	63661893	-0.585468	0.776284	1.37589	0.239687	1.62369	0.142624	-0.407857	0.700461	0.404446
ENSG00000057252	1	179293714	179358680	-2.10068	0.307922	-0.627044	0.592068	0.287801	0.794967			0.596651
ENSG00000057294	12	32790745	32896798	3.94411	0.0555784	0.0684294	0.953369	0.571843	0.605618	-0.30945	0.770379	0.682901
ENSG00000057468	1	75796882	75913242	0.934442	0.650157	0.999268	0.393146	0.739563	0.504274	0.950015	0.370215	0.479556
ENSG00000057593	13	113105788	113120685	-0.20323	0.921424	-0.392679	0.737199	-1.27583	0.249322	-1.47123	0.165231	0.656154
ENSG00000057608	10	5765223	5842132	2.23856	0.27725	1.2776	0.274933	0.232151	0.833966	0.095968	0.927875	0.764467
ENSG00000057704	12	94567122	94650557	1.65687	0.421291	2.84397	0.0150857	1.61075	0.145834	0.682816	0.519547	0.0541111
ENSG00000057757	1	23778418	23788232	1.53079	0.457489	-0.544965	0.64143	0.888216	0.422551	1.66905	0.115423	0.319781
ENSG00000057935	2	42494569	42756947	-1.59927	0.437616	-1.37719	0.239243	-1.09782	0.321557	-0.953144	0.368641	0.331862
ENSG00000058056	3	179653032	179804366	0.551589	0.788914	0.340775	0.770891	0.816394	0.461029	0.217555	0.837414	0.753241
ENSG00000058063	3	182793503	182921629	-2.68503	0.192501	-0.279891	0.810965	0.840134	0.448098	0.765034	0.470544	0.482265
ENSG00000058085	1	183186238	183245127	1.2201	0.553723	-1.81863	0.120158	-1.53629	0.165388			0.201077
ENSG00000058091	7	90466424	91210590	3.01288	0.143647	1.77636	0.129017	1.14928	0.299398	0.990145	0.350344	0.196585
ENSG00000058262	3	128051641	128071705	0.874264	0.671321	-1.50999	0.196924	-1.68783	0.127507	-0.687079	0.516943	0.289348
ENSG00000058272	12	79773563	79935460	-0.155251	0.939934	1.59745	0.172221	1.19644	0.280005	1.69644	0.109574	0.49645
ENSG00000058404	7	44210019	44334577	3.0515	0.138583	-0.0268138	0.981719	1.19775	0.279478	0.385518	0.716136	0.918194
ENSG00000058453	1	16740273	16972964	2.30436	0.263374	1.43216	0.221008	1.30605	0.238284	0.907782	0.391867	0.26894
ENSG00000058600	16	22297375	22335101	-1.54915	0.452112	1.0244	0.381354	0.765229	0.489595			0.43969
ENSG00000058668	1	203626832	203744081	-1.11744	0.587567	0.78394	0.502911	0.973985	0.379158	-0.457022	0.666417	0.53713
ENSG00000058729	5	97160867	97183247	1.77234	0.389663	0.719297	0.538769	0.421384	0.703586	-0.628716	0.55317	0.553112
ENSG00000058799	1	53851719	53889798	1.92113	0.351106	2.38587	0.041465	0.803642	0.46806	0.528761	0.617965	0.150001
ENSG00000058804	1	53765478	53838463	2.22494	0.280184	0.487108	0.67722	0.235739	0.831438	-0.450881	0.670633	0.653805
ENSG00000058866	3	186105668	186362234	-0.598297	0.771517	0.163942	0.888583	0.544799	0.622776	-1.79914	0.0897004	0.565615
ENSG00000059122	16	2911931	2951208	3.63314	0.0778342	2.2223	0.0575555	1.24363	0.261473	1.14158	0.281587	0.108944
ENSG00000059145	16	1363205	1414751	0.193961	0.924997	-0.685407	0.558067	-0.371328	0.737409	-0.585573	0.580727	0.800743
ENSG00000059377	7	139777051	140020325	1.7533	0.394777	1.1647	0.319594	1.48358	0.180381	0.583183	0.582273	0.334687
ENSG00000059378	7	140023749	140062951	-1.39746	0.497595	-0.575009	0.623161	0.373075	0.736219	-0.315492	0.766025	0.673363
ENSG00000059573	10	95605941	95656711	-1.80239	0.381674	-0.82376	0.481467	-0.611921	0.580587	-0.43831	0.679298	0.53504
ENSG00000059588	1	234391313	234479179	-0.00729819	0.997174	0.619285	0.596659	1.17192	0.289976	0.0675708	0.949182	0.989248
ENSG00000059691	4	151670504	151761007	0.589038	0.774957	-0.857679	0.463601	-0.789219	0.476083			0.600541
ENSG00000059728	2	69897688	69942945	2.99285	0.146329	1.23755	0.290262	1.24193	0.262123	2.10384	0.0472132	0.116739
ENSG00000059758	12	96278261	96400480	-0.353265	0.863861	0.391024	0.738266	0.492023	0.65685	0.342265	0.746824	0.77353
ENSG00000059769	9	111631334	111654351	-1.42586	0.4889	0.872822	0.455745	1.13298	0.306305	1.03721	0.327917	0.387773
ENSG00000059804	12	7919230	8019007	0.590753	0.774319	-1.05324	0.368093	-1.44351	0.192438	-1.50249	0.156431	0.317102
ENSG00000059915	10	102402617	102421539	2.83322	0.169088	-0.712951	0.542356	-2.10713	0.0570913	-1.38965	0.189946	0.139207
ENSG00000060069	18	79679803	79754503	5.43886	0.00829493	2.25565	0.0539084	2.28787	0.0388468	2.05605	0.0524645	0.0217759
ENSG00000060138	12	10699089	10723323	1.64174	0.425544	0.0241918	0.983506	-1.07632	0.331126	-1.27514	0.229081	0.927738
ENSG00000060140	12	10618923	10674318	6.05328	0.00330293	1.34642	0.249905	1.07758	0.330558	0.032493	0.97555	0.0149744
ENSG00000060237	12	752579	911452	5.82931	0.00466451	1.84763	0.11436	-0.352323	0.750389	-0.257297	0.808248	0.0185821
ENSG00000060339	10	68721012	68792377	3.83925	0.062402	1.38785	0.235628	0.858757	0.438101	-0.285549	0.787672	0.213015
ENSG00000060491	20	62804835	62814000	1.66733	0.418364	0.728441	0.53362	1.27732	0.248769	-0.140593	0.894502	0.630735
ENSG00000060558	19	3136033	3163749	-2.41895	0.240367	-0.751854	0.52055	0.412182	0.709762	-1.19919	0.258016	0.409116
ENSG00000060642	1	26787054	26800659	0.104042	0.959725	-0.13459	0.908434	-0.959232	0.386421	-1.35181	0.202293	0.873298
ENSG00000060656	1	29236516	29326813	-0.46292	0.822225	-0.259062	0.824795	-0.672509	0.543695	-0.0761686	0.942726	0.865089
ENSG00000060688	1	31259568	31296788	2.52801	0.219821	0.168743	0.885343	0.093974	0.932378	-0.117794	0.911533	0.874169
ENSG00000060709	12	130396133	130768228	0.401772	0.845389	-0.00862605	0.994119	-0.133709	0.903904	-0.251739	0.812312	0.979059
ENSG00000060718	1	102876467	103108872	1.01275	0.623035	-0.113982	0.922406	-0.2953	0.789748	-0.259325	0.806766	0.837728
ENSG00000060749	11	32892811	32993316	4.48043	0.0296575	0.433316	0.711166	0.591193	0.593473	-0.67594	0.523761	0.12634
ENSG00000060762	6	166364919	166383013	0.78733	0.702357	0.0390485	0.97338	-0.921338	0.405459	-1.0641	0.315536	0.895202
ENSG00000060971	3	38103129	38137242	1.12787	0.584084	-0.984206	0.400317	-0.525957	0.634854			0.541945
ENSG00000060982	12	24810024	24949101	1.26101	0.540505	1.40774	0.22898	-0.180902	0.870248	-1.34081	0.205989	0.498315
ENSG00000061273	12	47782722	47833132	-0.151582	0.941351	-1.94609	0.096306	-1.85913	0.0932155	-1.53889	0.146639	0.28671
ENSG00000061337	8	20246165	20303963	-2.531	0.219277	0.193267	0.868821	0.667412	0.546754	0.0976462	0.926617	0.799342
ENSG00000061455	5	123089241	123194266	-0.164022	0.936547	1.09269	0.350426	1.86669	0.091892			0.609508
ENSG00000061656	20	35615829	35621094	-2.75194	0.18165	-2.92449	0.0124501	-2.44234	0.0274342	-2.48809	0.018935	0.0229114
ENSG00000061676	2	182909115	183038858	2.5871	0.209232	-0.812822	0.487307	-1.78028	0.10795	-0.0974668	0.926752	0.507825
ENSG00000061794	12	27710822	27756295	-0.239441	0.907481	0.0514682	0.964919	0.232992	0.833373	0.542903	0.608598	0.914137
ENSG00000061918	4	155758992	155807811	0.768286	0.709224	0.444187	0.704257	-0.310816	0.778981	-0.377044	0.722115	0.731425
ENSG00000061936	12	131711081	131799738	1.52698	0.458608	0.540895	0.643922	1.19615	0.280119	0.71786	0.498344	0.462226
ENSG00000061938	3	195863364	195911945	0.348847	0.865547	0.115716	0.921229	1.15209	0.298216	1.50951	0.154505	0.731145
ENSG00000061987	12	62466817	62600476	1.27772	0.535154	0.752162	0.520379	1.05552	0.340556	-1.52863	0.14935	0.331215
ENSG00000062038	16	68636189	68727468	-0.36931	0.857742	0.102133	0.930451	-0.136621	0.901822	0.0653419	0.950856	0.922738
ENSG00000062194	5	57173948	57264679	-0.922115	0.65447	-1.11211	0.341932	-0.802387	0.468755			0.488015
ENSG00000062282	11	75759512	75801535	-7.57007	0.000238563	-1.24887	0.285871	0.927487	0.402332	1.26369	0.233285	0.000952663
ENSG00000062370	19	44326555	44367217	-0.662527	0.747781	-1.19786	0.306009	-0.786403	0.477659	-0.276923	0.79394	0.617012
ENSG00000062485	12	56271699	56300391	-1.88096	0.36127	-1.87352	0.109372	-1.03463	0.350198			0.213978
ENSG00000062524	15	41503637	41513887	-1.49567	0.467873	0.175302	0.880919	-0.780182	0.481149	-0.960737	0.364839	0.643385
ENSG00000062582	7	43866558	43869893	-0.534351	0.795362	0.340903	0.770807	-0.688529	0.53414	0.316012	0.765651	0.737016
ENSG00000062598	20	46366050	46432985	-0.540053	0.793227	-0.174089	0.881737	-0.490785	0.657658	-0.321591	0.761638	0.799827
ENSG00000062716	17	59707192	59842255	-0.00691347	0.997323	-0.217494	0.852555	1.22682	0.267973	-0.502927	0.635237	0.989433
ENSG00000062725	17	60443158	60526242	-2.31543	0.261087	0.17836	0.878857	0.63572	0.565957	1.02489	0.333697	0.592861
ENSG00000062822	19	50384204	50418018	-3.05317	0.138368	-2.59868	0.0263711	-2.21056	0.0459345	1.28313	0.226177	0.0566443
ENSG00000063046	12	53006282	53042215	-0.562661	0.78478	1.57167	0.179248	1.23094	0.266369	0.919318	0.385878	0.377896
ENSG00000063127	19	49289638	49325215	1.88341	0.360644	2.63053	0.0245812	1.76765	0.110471	0.880036	0.406502	0.0758873
ENSG00000063169	19	47608196	47703277	-0.719491	0.726928	-0.222779	0.849014	0.664128	0.548729	1.03223	0.330246	0.670626
ENSG00000063176	19	48619291	48630717	-0.106223	0.958882	1.33785	0.252932	0.735139	0.506828			0.866664
ENSG00000063177	19	48615328	48619184	1.03588	0.615119	1.34585	0.250104	1.93495	0.0806128			0.187661
ENSG00000063180	19	48637946	48646187	-0.541634	0.792636	-0.170293	0.884297	0.031793	0.977098	-0.0390766	0.970598	0.955784
ENSG00000063241	19	55452985	55462343	5.57965	0.00676578	-0.48056	0.681319	-0.502206	0.650217	0.0125345	0.990567	0.1012
ENSG00000063244	19	55654146	55674716	2.33241	0.257608	1.051	0.369113	1.31542	0.234934	-0.201442	0.849306	0.457543
ENSG00000063245	19	55675226	55709858	3.33944	0.105051	0.0253875	0.982691	-0.406883	0.713328			0.941873
ENSG00000063322	19	39391303	39400641	2.90156	0.159039	0.999908	0.392843	1.80167	0.103781	-0.157037	0.882248	0.318729
ENSG00000063660	2	240435663	240468076	-1.88359	0.360598	-0.452314	0.699107	-0.608273	0.582846	-0.443642	0.675618	0.588064
ENSG00000063761	14	77800109	77935014	-0.131032	0.94929	-0.159474	0.891601	-0.445601	0.687426	0.159177	0.880656	0.899573
ENSG00000063854	16	1795620	1827157	-0.907032	0.659763	-1.2798	0.274108	-0.212896	0.84756	0.137081	0.897123	0.77222
ENSG00000063978	4	2462220	2515857	-0.973208	0.63667	-0.459889	0.694321	-1.2421	0.26206			0.524411
ENSG00000064012	2	201233443	201361836	-1.311	0.524572	-0.768976	0.511098	-1.46922	0.184636	-1.44281	0.173549	0.292003
ENSG00000064042	4	41359607	41700044	2.05388	0.318823	0.953243	0.415304	0.767902	0.488079	0.212827	0.840901	0.569038
ENSG00000064102	12	26905181	26938326	0.605873	0.768706	0.157032	0.893251	0.742069	0.502831	1.67438	0.114266	0.602761
ENSG00000064115	12	26971579	27014434	-0.146931	0.943147	-0.367932	0.753204	-0.623173	0.573648	0.133959	0.899453	0.877268
ENSG00000064195	17	49990005	49995224	-6.39374	0.00191384	-3.93201	0.000779123	-4.31147	9.90164e-05	-1.64379	0.121032	0.000335762
ENSG00000064199	11	124673844	124697518	-0.464238	0.821727	-0.782969	0.50344	-0.836585	0.450018	0.420398	0.691716	0.656049
ENSG00000064201	11	2301997	2318204	1.83702	0.372595	0.424287	0.716922	1.02831	0.353147	0.497358	0.638986	0.528379
ENSG00000064205	20	44714844	44728509	4.26671	0.0383678	0.758637	0.516795	-0.00462584	0.996667	1.58982	0.133733	0.985044
ENSG00000064218	9	976655	991732	1.9838	0.335617	0.934285	0.424642	0.987403	0.372627	1.00506	0.343136	0.367455
ENSG00000064225	3	98732236	98821201	-2.45034	0.234319	-1.46928	0.20927	-1.55772	0.159569	-1.71402	0.105944	0.162993
ENSG00000064270	16	84368527	84464187	1.14634	0.577944	1.44125	0.218091	0.0132137	0.990481	1.26418	0.233106	0.959594
ENSG00000064300	17	49495293	49515008	0.730195	0.723032	-0.619491	0.596537	-1.81058	0.102082			0.323788
ENSG00000064309	11	125955796	126063335	2.96746	0.149784	1.89968	0.10451	0.333877	0.763056	-1.54746	0.144403	0.19048
ENSG00000064313	8	119730774	119832863	-1.11821	0.58731	0.740501	0.526867	1.20411	0.276934	-0.536583	0.612776	0.491429
ENSG00000064393	7	139561570	139777998	-0.769433	0.70881	-1.20959	0.301296	-0.841106	0.447574	-2.01201	0.0577278	0.198235
ENSG00000064419	7	128954180	129055173	1.00132	0.626964	-0.354194	0.762136	0.667598	0.546642	-1.16961	0.26994	0.560259
ENSG00000064490	19	19192229	19201869	-3.46331	0.0927704	-0.947194	0.41827	-0.760071	0.492526	-1.10936	0.295392	0.235996
ENSG00000064545	19	19119169	19138513	-0.639882	0.756124	-1.50052	0.199748	-2.06041	0.0628263	0.470231	0.657382	0.221113
ENSG00000064547	19	19623655	19628930					-0.306184	0.782191	0.452125	0.669779	0.734693
ENSG00000064601	20	45890144	45898949	-0.677611	0.742241	1.21825	0.297851	1.19916	0.278913	1.02977	0.331401	0.407006
ENSG00000064607	19	18990888	19034023	4.11088	0.0460136	-0.276765	0.813037	0.0527097	0.96204	-0.749626	0.479529	0.7004
ENSG00000064651	5	128083766	128189677	-0.482091	0.814993	-0.582543	0.618616	-0.0968295	0.930329	-0.656081	0.53603	0.824892
ENSG00000064652	5	122843439	123029354	-0.175608	0.932076	1.3382	0.252805	1.39619	0.207428	1.14342	0.280814	0.614094
ENSG00000064655	20	46894624	47188844	0.408776	0.842728	-1.00646	0.38975	-0.701591	0.526412	-0.276388	0.794328	0.699929
ENSG00000064666	19	1026586	1039068	1.11876	0.587128	1.15884	0.322031	1.67056	0.131449	0.735829	0.487653	0.312867
ENSG00000064687	19	1039997	1065572	-7.41474	0.000319638	-2.36229	0.0435187	-1.62053	0.143402	-1.91748	0.0705131	0.0012611
ENSG00000064692	5	122311354	122464219	-3.30753	0.108416	-1.65714	0.156744	-1.68846	0.127364	-1.49819	0.157622	0.13443
ENSG00000064703	1	111754832	111775602	-1.41193	0.493156	0.804759	0.491637	0.253512	0.818942	0.0489619	0.963165	0.880179
ENSG00000064726	15	83016423	83067252					0.926167	0.403002	0.905447	0.393087	0.398019
ENSG00000064763	12	29149016	29341121	-2.14536	0.297746	-0.456719	0.696322	-1.23761	0.263786	-0.79779	0.451757	0.414722
ENSG00000064787	20	53936777	54070594	5.74864	0.00526793	1.53379	0.189959	2.15872	0.051273	0.703293	0.507101	0.0186964
ENSG00000064886	1	111200771	111243440	-0.858367	0.676957	-0.328115	0.779178	-0.780625	0.4809	0.284185	0.788662	0.706948
ENSG00000064932	19	1107637	1174268	4.12354	0.0453476	1.81157	0.121602	0.365515	0.741372	0.406743	0.70124	0.151145
ENSG00000064933	2	189784085	189877629	-0.901873	0.661578	-0.12506	0.914892	0.146276	0.894923	0.172268	0.870923	0.8726
ENSG00000064961	19	3572777	3579088	-3.15121	0.126145	-1.67224	0.152999	-1.06732	0.335183	0.61262	0.563376	0.225267
ENSG00000064989	2	187341964	187448460	-0.531265	0.796517	-0.0835116	0.943107	-0.800651	0.469718	-0.645537	0.542603	0.833162
ENSG00000064995	6	34877462	34889192	1.02257	0.619671	-0.720656	0.538002	-0.133664	0.903937	-2.06965	0.0509229	0.323893
ENSG00000064999	6	34889255	35091406	-6.23797	0.00246439	-1.49735	0.200699	-1.21276	0.273498			0.00726644
ENSG00000065000	19	2100988	2164468	0.521523	0.800169	0.683097	0.559394	1.9471	0.0787284	1.92319	0.06968	0.167458
ENSG00000065029	6	35258909	35295985	2.54125	0.217416	-0.440356	0.706689	0.0103444	0.992548			0.977428
ENSG00000065054	16	2025356	2039026	-0.740476	0.719296	1.36796	0.242408	-0.2387	0.829353	0.164011	0.877059	0.746657
ENSG00000065057	16	2039815	2047866	1.1345	0.581879	1.53556	0.189448	0.832528	0.452219	-0.033365	0.974894	0.891593
ENSG00000065060	6	34792083	34877514	1.64094	0.425771	1.40336	0.230435	1.02372	0.355303	1.30016	0.220073	0.291851
ENSG00000065135	1	109548615	109600195	-0.274632	0.893959	-0.835856	0.475053	-0.939012	0.396511	1.26403	0.233163	0.604498
ENSG00000065150	13	97953658	98024296	2.70837	0.188663	1.19268	0.308106	0.268562	0.808396	-0.145283	0.891004	0.653124
ENSG00000065154	10	124397303	124418976	2.11451	0.304748	0.289717	0.804461	-0.586293	0.596538	-0.649738	0.539979	0.589328
ENSG00000065183	1	117929720	117966543	-0.601605	0.770289	-0.265127	0.820762	-1.08476	0.327349			0.695663
ENSG00000065243	1	88684222	88836255	-0.536372	0.794605	-0.671447	0.566113	-1.16143	0.294317	-0.89138	0.40048	0.536582
ENSG00000065268	19	984332	998438	-1.78496	0.386297	-0.358793	0.759143	0.134675	0.903213	0.0640124	0.951855	0.88347
ENSG00000065308	6	52497408	52577060	0.105609	0.959119	1.31229	0.26211	0.97485	0.378735	0.114407	0.914066	0.879209
ENSG00000065320	17	9021510	9244000	-1.36807	0.506682	-0.0490091	0.966594	1.01857	0.357728	0.222605	0.833695	0.886822
ENSG00000065328	10	13161558	13211110	2.10276	0.307443	1.35677	0.246279	0.59241	0.592712	-1.42417	0.179175	0.295163
ENSG00000065357	12	55927319	55954027	3.60803	0.0799104	1.51687	0.194893	1.18312	0.285392	1.0346	0.329137	0.170959
ENSG00000065361	12	56076799	56103505	-1.58919	0.440508	0.392591	0.737256	-0.81842	0.459917	-1.98192	0.06157	0.231368
ENSG00000065371	3	123968521	123992178	0.150239	0.941869	1.01802	0.384327	2.06985	0.0616309			0.493041
ENSG00000065413	2	196967017	197311173	3.08475	0.134335	2.4954	0.0329703	2.02952	0.066872	2.2766	0.0317674	0.0476451
ENSG00000065427	16	75627474	75648643	3.96065	0.0545613	-1.35802	0.245846	-1.68551	0.128032	-1.42431	0.17913	0.113494
ENSG00000065457	16	75596868	75623300	4.46879	0.0300838	1.03385	0.376978	0.36954	0.738627	0.3494	0.741732	0.132136
ENSG00000065491	6	37257772	37332970	3.95974	0.0546166	1.47676	0.206961	0.439147	0.69172	1.10646	0.296657	0.162531
ENSG00000065518	3	120596328	120602507	1.01297	0.622962	0.583809	0.617853	-0.787935	0.476801	-0.785155	0.458953	0.546786
ENSG00000065526	1	15836095	15940456	1.41589	0.491944	0.909512	0.437026	1.58242	0.153053			0.302579
ENSG00000065534	3	123610049	123884332	2.96399	0.150261	1.15074	0.325429	1.12648	0.309086			0.237109
ENSG00000065548	2	186486253	186509361	2.91358	0.157319	-1.25835	0.28223	-0.899695	0.41658	-1.46723	0.166384	0.225274
ENSG00000065559	17	12020829	12143830	0.288614	0.888595	1.24943	0.285655	1.41499	0.201374	-0.135703	0.898151	0.733077
ENSG00000065600	1	212363928	212414901	2.02954	0.324593	0.616826	0.598118	0.0711048	0.948808	-0.444385	0.675106	0.823995
ENSG00000065613	10	103967140	104029233	5.07029	0.0138576	1.72623	0.140173	1.46304	0.186489	2.46742	0.0199487	0.0298565
ENSG00000065615	6	83859656	83967423	-2.73027	0.185114	-1.40656	0.229373	-2.15702	0.051456	-0.253098	0.811317	0.159421
ENSG00000065618	10	104031286	104085880	1.81491	0.378377	0.175888	0.880524	-0.624747	0.572681	0.148911	0.8883	0.788297
ENSG00000065621	10	104268873	104304950	-0.989701	0.630968	-1.02603	0.380598	-1.24746	0.260005	-1.21187	0.253014	0.360299
ENSG00000065665	10	12129637	12169961	0.380049	0.853651	-0.697498	0.551143	-0.868785	0.432771	-1.01144	0.340082	0.608426
ENSG00000065675	10	6427143	6580301	0.992483	0.630008	-1.44192	0.217877	-2.76917	0.0124059	-1.69521	0.109831	0.0433053
ENSG00000065717	19	2997639	3047635	-2.55847	0.214315	-1.32658	0.25695	-0.699501	0.527644	-0.176697	0.867635	0.511187
ENSG00000065802	2	238426742	238452250	2.19056	0.287683	0.389453	0.73928	-0.372421	0.736665	0.238585	0.82195	0.687033
ENSG00000065809	10	14518557	14774897	2.63014	0.201752	-0.428922	0.713965	-0.368192	0.739546	-0.205911	0.846005	0.664595
ENSG00000065833	6	83210402	83431051	-0.284017	0.890358	-0.667188	0.568578	-0.794441	0.47317	-0.939422	0.375575	0.678362
ENSG00000065882	4	37891084	38139175	0.613865	0.765743	1.15748	0.3226	0.0111115	0.991995	0.0192909	0.985483	0.979541
ENSG00000065883	7	39950121	40099580	-0.792082	0.700647	-1.51486	0.195483	-1.31666	0.234493	0.291847	0.783105	0.455877
ENSG00000065911	2	74186172	74217565	-0.367284	0.858514	-1.87609	0.108888	-1.56499	0.157628	0.329808	0.755739	0.38416
ENSG00000065970	12	8032716	8055517	1.08161	0.599601	-0.493131	0.673459	-0.77831	0.482202			0.59021
ENSG00000065978	1	42682418	42703805	-1.31642	0.522861	-1.88214	0.107751	-1.02774	0.353414	-0.73012	0.491036	0.280774
ENSG00000065989	19	10416773	10469630	0.614288	0.765586	-0.489758	0.675565	0.0412758	0.97027	0.224528	0.832279	0.912087
ENSG00000066027	1	212285410	212361853	-1.06029	0.606814	0.283627	0.808491	0.485427	0.661161	1.12678	0.287872	0.619289
ENSG00000066044	19	7958573	8005659	-2.58945	0.208817	-0.369352	0.752283	0.139829	0.899529	-0.614752	0.562019	0.703551
ENSG00000066056	1	43300982	43323108	-1.07466	0.601949	-2.33487	0.0460135	-0.670912	0.544653	-1.36963	0.196407	0.15073
ENSG00000066084	12	50504985	50748657	-3.12305	0.129567	-0.731104	0.532125	0.0468739	0.96624			0.873941
ENSG00000066117	12	50085200	50100707	-0.366241	0.858912	0.370306	0.751664	-1.27178	0.250828	-1.89698	0.0735723	0.344429
ENSG00000066135	1	43650149	43705518	1.17051	0.569953	0.946462	0.41863	1.71639	0.121191	1.89875	0.0733043	0.16922
ENSG00000066136	1	40691648	40771603	-3.07752	0.135251	-1.68934	0.148843	-0.559179	0.613626	-0.969477	0.360492	0.239009
ENSG00000066185	1	42430329	42456253	-3.1421	0.127244	0.731485	0.531911	1.06519	0.336148	0.701364	0.508267	0.305284
ENSG00000066230	5	470456	524449	1.76427	0.391826	0.30551	0.794036	0.376868	0.733639	0.349308	0.741798	0.695564
ENSG00000066248	2	232878701	233013256	0.868158	0.673483	-2.1121	0.071091	-2.15466	0.0517116	-1.38352	0.191907	0.10785
ENSG00000066279	1	197084121	197146694	0.0544167	0.978929	-1.20253	0.304126	-1.18567	0.284356			0.930758
ENSG00000066294	1	160541095	160579516	4.96074	0.0160507	1.9254	0.0998972	2.19522	0.0474632			0.0322027
ENSG00000066322	1	43363398	43368074	-0.530442	0.796826	0.374287	0.749084	0.571038	0.606126			0.732587
ENSG00000066336	11	47354860	47378547	0.269722	0.895844	-0.168241	0.885681	-0.100221	0.927895	-1.75494	0.0978657	0.830732
ENSG00000066379	6	30058899	30064909	0.669295	0.745294	0.465326	0.690892	-0.778574	0.482053	-0.250681	0.813086	0.7099
ENSG00000066382	11	30384493	30586872	-0.220727	0.914684	-0.23308	0.842123	-0.385798	0.727576			0.859655
ENSG00000066405	3	137998735	138033655	0.655763	0.75027	0.15617	0.893833	-0.345303	0.755202	-0.050288	0.962169	0.906976
ENSG00000066422	3	101648889	101677135	0.59023	0.774514	-1.04393	0.372342	-1.62687	0.141843	0.0444373	0.966567	0.854544
ENSG00000066427	14	92044496	92106621	-2.17401	0.29134	-1.39016	0.234847	-1.7992	0.104256	-1.73535	0.101669	0.15024
ENSG00000066455	14	92794305	92839947	-1.90084	0.356216	-1.75835	0.132943	-0.751144	0.497622	-1.10017	0.29941	0.272298
ENSG00000066468	10	121478332	121598458	1.22614	0.55176	0.109935	0.925153	-0.523717	0.636296	0.376453	0.722532	0.803515
ENSG00000066557	1	70144805	70205579	2.06628	0.315911	0.362672	0.75662	-0.606841	0.583734	-0.560584	0.596977	0.575987
ENSG00000066583	5	129094749	129114028	1.12469	0.585145	1.1735	0.315951	1.20371	0.277093	-0.223081	0.833344	0.540435
ENSG00000066629	14	99737693	99942060	0.114995	0.95549	-0.149571	0.898295	-0.10858	0.921899			0.933365
ENSG00000066651	6	125986479	126203817	-0.586452	0.775918	0.216845	0.85299	0.45525	0.681026			0.788328
ENSG00000066654	16	20702816	20742084	0.107668	0.958323	1.18868	0.309731	0.988184	0.372249			0.862148
ENSG00000066697	9	100427143	100451734	-1.9399	0.346421	0.772536	0.509144	0.652744	0.555602	0.966124	0.362156	0.438631
ENSG00000066735	14	104136454	104180894	1.0573	0.607829	-0.980757	0.40197	-2.11103	0.056633	1.43704	0.175277	0.162252
ENSG00000066739	14	96279195	96363341	0.80498	0.696013	1.75458	0.133775	1.43949	0.193679	0.713543	0.500931	0.297078
ENSG00000066827	8	134477788	134713049	0.335124	0.870788	-1.18433	0.311503	-0.382858	0.72957	0.965167	0.362632	0.652175
ENSG00000066855	8	65644734	65771261	1.80227	0.381707	-1.03658	0.37572	-0.989771	0.371482	-1.05271	0.320742	0.361461
ENSG00000066923	7	100177563	100214387	-2.33791	0.256485	-1.80291	0.123396	-1.44435	0.19218	-1.9596	0.0645548	0.124243
ENSG00000066926	18	57544377	57586732	1.84935	0.369396	1.62402	0.165196	-1.22549	0.268493	-0.69388	0.512803	0.293367
ENSG00000066933	15	71822291	72118577	2.63281	0.201295	0.765768	0.512862	0.808967	0.465117	0.350611	0.740869	0.461196
ENSG00000067057	10	3066333	3137718	-4.45292	0.0306735	-0.506094	0.66539	0.135217	0.902826	-1.13837	0.282941	0.157528
ENSG00000067064	10	1039152	1049119	-0.175344	0.932177	-0.280131	0.810806	0.103486	0.925553			0.909775
ENSG00000067066	2	230415942	230545606	3.88268	0.0594959	1.37726	0.239218	1.9934	0.0718741	1.41921	0.180692	0.10024
ENSG00000067082	10	3775996	3785281	-1.06857	0.604009	0.536697	0.646496	0.257088	0.816434	0.647456	0.541404	0.677971
ENSG00000067113	5	55424854	55534969	-2.71955	0.186846	-1.67922	0.151292	-1.10387	0.318898			0.201598
ENSG00000067141	15	73051710	73305205	1.04098	0.613381	0.170992	0.883825	-0.876468	0.428713			0.736829
ENSG00000067167	8	70573218	70608416	-0.602668	0.769894	0.656828	0.574598	0.390649	0.724289	-0.89879	0.396575	0.64022
ENSG00000067182	12	6328757	6342114	2.64663	0.19894	1.07519	0.358199	1.60675	0.146836	0.896051	0.398015	0.241966
ENSG00000067191	17	39173453	39197702	-1.81526	0.378286	-1.38681	0.235978	-0.718272	0.516626			0.357367
ENSG00000067208	1	92508696	92792404	1.45345	0.480529	-1.3359	0.253622	-1.54093	0.164114	-1.73697	0.10135	0.19123
ENSG00000067221	15	73978926	73994622	2.68715	0.19215	1.59216	0.173644	1.34126	0.225868	0.699608	0.509329	0.240997
ENSG00000067225	15	72199029	72231819	-2.34634	0.254776	-0.206221	0.860116	-0.82341	0.457186	-0.857243	0.418764	0.559802
ENSG00000067248	5	55256055	55307694	0.452153	0.826293	-1.08918	0.35198	0.395379	0.72109	0.653932	0.537366	0.653643
ENSG00000067334	1	93866284	93879918	0.813302	0.69303	-2.55728	0.0288651	-3.46497	0.00175611	-2.22786	0.0356098	0.0063507
ENSG00000067365	16	8621683	8649654	3.47162	0.0919896	-1.36406	0.243753	-1.7841	0.107194	-1.1242	0.288979	0.14694
ENSG00000067369	15	43403061	43510728	0.124413	0.951849	-0.810076	0.488779	-0.553394	0.6173	-0.746803	0.481185	0.831801
ENSG00000067533	1	218285293	218337983	2.02201	0.326391	1.50693	0.197834	1.78248	0.107513	1.47541	0.164033	0.173096
ENSG00000067560	3	49359139	49412998	-1.59569	0.438641	-0.0486855	0.966814	1.02538	0.354521	-0.257179	0.808334	0.882351
ENSG00000067596	17	43483865	43610338	-0.374372	0.855813	-1.52447	0.192665	-1.50588	0.173921	-1.36116	0.199186	0.326875
ENSG00000067606	1	2050411	2185395	-5.9908	0.00364081	-1.93397	0.098396	-1.83247	0.0980038	-0.592468	0.57628	0.0136156
ENSG00000067704	1	220094132	220148041	-2.37169	0.249678	-0.737824	0.528362	-0.764372	0.490081			0.402974
ENSG00000067715	12	78863993	79452008	1.90048	0.356308	1.22521	0.295097	0.453637	0.682095	-0.843229	0.426411	0.43513
ENSG00000067798	12	77324641	78213010	-1.78087	0.387386	0.456469	0.69648	0.509675	0.645369	0.505481	0.63352	0.598417
ENSG00000067836	16	4796968	4802880	2.65357	0.197764	-0.896132	0.443801	-0.926986	0.402587	0.211532	0.841856	0.496268
ENSG00000067900	18	20944612	21111813	1.6737	0.41659	-0.474834	0.684911	-0.146134	0.895024	0.374468	0.723935	0.756166
ENSG00000067955	16	67028984	67101058	-1.11833	0.587271	-0.882702	0.450661	0.078769	0.943299			0.84531
ENSG00000068001	3	50317790	50322782	-1.13829	0.580616	1.2861	0.271753	1.13251	0.306504	1.39587	0.187969	0.305564
ENSG00000068024	2	239048168	239401654	5.01148	0.0149996	1.5215	0.193533	1.31983	0.233369	1.57597	0.137152	0.0487224
ENSG00000068028	3	50329782	50340980	-0.218988	0.915353	-0.9569	0.413517	0.0656557	0.952727	0.183283	0.862749	0.899538
ENSG00000068078	4	1793293	1808872	-0.0889261	0.965573	-0.0854047	0.94182	0.0876895	0.936891	0.197868	0.851949	0.941688
ENSG00000068079	17	43006740	43014456	-1.55175	0.451351	1.18957	0.309369	1.66405	0.132959	0.02216	0.983324	0.921931
ENSG00000068097	17	60041008	60078922	-0.970218	0.637706	-0.547858	0.639661	-1.60475	0.147341	-1.26487	0.23285	0.340749
ENSG00000068120	17	42561467	42566277	-0.574911	0.780214	2.74872	0.0188279	2.71453	0.0142439	0.4988	0.638014	0.0337846
ENSG00000068137	17	42667914	42676994	1.31429	0.523532	0.0402387	0.972569	-0.133522	0.904038	1.70388	0.108026	0.897844
ENSG00000068305	15	99565417	99716488	1.99038	0.334015	2.74394	0.0190355	3.26875	0.0031626	0.40349	0.703516	0.0108617
ENSG00000068489	17	59155732	59206709	-1.9597	0.341521	-1.19386	0.307626	-0.725809	0.512236	-1.5462	0.144728	0.283228
ENSG00000068615	2	86213993	86338083	5.18258	0.0118886	0.492725	0.673712	-0.497094	0.653544	-0.545384	0.606962	0.0499477
ENSG00000068650	13	112690038	112887168	0.948654	0.645199	0.352334	0.763348	0.239067	0.829095	-0.29905	0.77789	0.766966
ENSG00000068654	2	86020216	86106155	-2.84347	0.167551	-0.898437	0.44263	-0.631283	0.568671	-0.397513	0.707705	0.42805
ENSG00000068697	2	20032650	20051628	1.8944	0.357847	1.09423	0.34975	1.13075	0.307254			0.337373
ENSG00000068724	2	46915869	47076137	-1.55985	0.448993	0.0469269	0.968012	-0.0199548	0.985625	-0.0858411	0.935468	0.965488
ENSG00000068745	3	48688003	48740353	1.73997	0.398381	1.6389	0.161356	1.44764	0.191167	1.45279	0.170594	0.206517
ENSG00000068784	2	45388680	45612165	0.495651	0.809888	-0.641447	0.58359	-0.898588	0.417154	-1.81278	0.0872949	0.34726
ENSG00000068796	5	62306162	62391025	0.881235	0.668856	1.84557	0.114764	1.51515	0.171286	1.23923	0.242458	0.221476
ENSG00000068831	11	64726911	64745456	-4.64943	0.0240292	-0.359768	0.758508	0.774802	0.484178	1.11841	0.29147	0.0951202
ENSG00000068878	2	53864069	53970993	-1.19767	0.561033	0.253378	0.828579	0.199648	0.856941	0.676149	0.523633	0.750614
ENSG00000068885	3	160256986	160399880	0.886382	0.667038	0.882439	0.450796	0.699272	0.527779	1.2129	0.252614	0.462523
ENSG00000068903	19	38878555	38899862	-0.993239	0.629748	-0.981718	0.40151	-1.31574	0.234823	-0.0623263	0.953122	0.806604
ENSG00000068912	2	53787009	53833038	-1.16411	0.572064	0.0381871	0.973967	-1.53715	0.165153			0.912827
ENSG00000068971	11	64917553	64934475	-4.81507	0.0194362	2.44515	0.0366623	3.65641	0.000961654	-0.141633	0.893726	0.00360554
ENSG00000068976	11	64746389	64759974	1.13632	0.581273	0.690496	0.555148	-0.33035	0.765485			0.650825
ENSG00000069011	5	135027734	135034813	3.08775	0.133956	0.748108	0.52263	0.218506	0.843595	0.657739	0.535	0.485371
ENSG00000069020	5	66596380	67169593	0.219478	0.915165	0.231684	0.843056	0.474268	0.66848	-0.182391	0.863411	0.856969
ENSG00000069122	6	46852522	46954943	-1.91704	0.352132	-0.136494	0.907144	0.295987	0.789271	-1.05138	0.321352	0.728067
ENSG00000069188	17	73334384	73644445	12.4995	1.30478e-09	1.40663	0.229348	0.639809	0.563461	0.296655	0.779623	5.21914e-09
ENSG00000069248	1	229440259	229508341	-1.03547	0.615259	0.466587	0.690097	-0.163726	0.882473	0.0648265	0.951243	0.88019
ENSG00000069275	1	205712822	205750182	1.01442	0.622463	1.68528	0.149823	0.987757	0.372456	-0.556899	0.599391	0.374705
ENSG00000069329	16	46656132	46689518	-0.199779	0.922754	-0.249771	0.830982	-0.556194	0.61552	-0.0722146	0.945695	0.896997
ENSG00000069345	16	46955362	46973674	-1.09068	0.596546	-0.28242	0.80929	0.121806	0.912423	-0.0331313	0.97507	0.930627
ENSG00000069399	19	44747705	44760044	-2.36353	0.251311	-0.70489	0.546931	0.199035	0.857375	-0.957439	0.366487	0.562161
ENSG00000069424	1	5990927	6101193	-1.60864	0.434934	-0.979602	0.402525	-0.845605	0.445148	-1.04696	0.32339	0.398733
ENSG00000069431	12	21797389	21942543	4.31015	0.0364394	-0.927576	0.427975	0.179502	0.871244	-0.317874	0.764311	0.200227
ENSG00000069482	11	68683779	68691175	-0.642059	0.75532	0.841875	0.471879	1.29039	0.243963	0.0183162	0.986216	0.945156
ENSG00000069493	12	9664969	9699553	3.28364	0.11099	2.42845	0.0379648	1.76228	0.111557	1.80046	0.0894647	0.0723485
ENSG00000069667	15	60488284	61229302	-0.832009	0.68634	0.0803129	0.945283	0.56526	0.609775	1.77576	0.0939477	0.728491
ENSG00000069696	11	637269	640706	2.58448	0.209692	2.20247	0.0598195	0.586512	0.5964	1.11989	0.290829	0.165069
ENSG00000069702	1	91680343	91906335	1.43205	0.487015			-1.08074	0.329144	0.166866	0.874937	0.670221
ENSG00000069764	16	14672548	14694308	-4.51184	0.0285328	-1.22126	0.296658	-1.0543	0.341114			0.0754769
ENSG00000069812	1	6412418	6424670	-1.08125	0.599722	-1.08656	0.353137	0.472961	0.66934	1.12519	0.288556	0.47083
ENSG00000069849	3	141876124	141926549	-1.17666	0.567925	-0.821442	0.482701	-0.527439	0.6339	-0.916496	0.387338	0.519088
ENSG00000069869	15	55826922	55993660	3.81896	0.0637989	0.979212	0.402712	0.38325	0.729304	0.536492	0.612837	0.250401
ENSG00000069943	15	55318960	55355648	-0.290178	0.887995	0.567162	0.627911	0.903748	0.414484	0.544292	0.607681	0.715992
ENSG00000069956	15	51952106	52067375	-3.30688	0.108485	-0.585689	0.616722	-0.534655	0.629266	-0.61093	0.564453	0.365383
ENSG00000069966	15	52115100	52191392	-1.12045	0.586562	-0.96273	0.410677	0.240342	0.828198	0.577294	0.586088	0.643557
ENSG00000069974	15	55202966	55319113	2.94345	0.153107	0.809289	0.489202	1.27508	0.249602	1.65921	0.117585	0.199182
ENSG00000069998	22	17137511	17165287	5.05221	0.0142002	0.827711	0.479367	0.643178	0.561409	-0.244407	0.817681	0.0607034
ENSG00000070010	22	19449911	19479202	-0.172613	0.933231			-0.41854	0.705493	0.478153	0.651988	0.851732
ENSG00000070018	12	12116025	12267044	-0.871211	0.672402	-1.91401	0.101919	-0.751339	0.49751	-0.673451	0.525291	0.331379
ENSG00000070019	12	14612632	14696599	0.0543551	0.978953	-0.98402	0.400407	-0.39907	0.718596	0.105693	0.920589	0.935672
ENSG00000070031	11	626309	627181	-2.63398	0.201095	0.0257635	0.982435	-0.432751	0.695984	-1.01316	0.339258	0.925986
ENSG00000070047	11	576470	612222	2.15511	0.295556	2.00653	0.0864035	0.850087	0.442739	0.501008	0.636527	0.247407
ENSG00000070061	9	108866898	108934328	-2.59464	0.207907	-1.64053	0.16094	-1.66798	0.132046	-2.03483	0.0549477	0.10992
ENSG00000070081	11	17208153	17349980	0.0366157	0.985821	0.519604	0.657022	0.866434	0.434017	0.599804	0.571567	0.945167
ENSG00000070087	3	149964904	150050788	-2.58293	0.209966	0.885702	0.449123	0.744441	0.501466	1.5902	0.133639	0.262983
ENSG00000070159	9	109375466	109498313	2.18403	0.289124	2.06193	0.0780654	1.5438	0.163332	0.637399	0.547703	0.177825
ENSG00000070182	14	64746283	64879907	2.52656	0.220086	2.49018	0.0333384	1.76963	0.110073	0.999411	0.345854	0.0884496
ENSG00000070190	4	99816827	99870190	3.39508	0.0993844	0.254609	0.827759	0.712964	0.519729	0.300523	0.776826	0.485099
ENSG00000070193	5	44300247	44389706	1.32173	0.521184	-0.0600142	0.959098	-0.493786	0.6557			0.890067
ENSG00000070214	9	105244622	105439171	2.18952	0.287911	2.28493	0.0508683	1.86775	0.0917075	0.463419	0.662035	0.123277
ENSG00000070269	14	56488354	56650606	1.22455	0.552276	1.3905	0.234733	1.47072	0.184189	0.501019	0.63652	0.351864
ENSG00000070366	17	2059839	2303785	0.95709	0.642264	0.906058	0.438769	0.453394	0.682256	0.866054	0.413999	0.551445
ENSG00000070367	14	57200507	57268905	1.4676	0.476267	0.240312	0.837292	0.176636	0.873282	-0.37418	0.724138	0.783202
ENSG00000070371	22	19179473	19291719	-1.65844	0.42085	0.163586	0.888824	0.0920876	0.933733	0.241	0.820178	0.864246
ENSG00000070388	19	639879	644373	-2.56114	0.213837	-1.4245	0.223486	-0.496891	0.653676	0.130025	0.90239	0.595872
ENSG00000070404	19	676392	683392	1.76322	0.392108	2.07981	0.0755188	1.79931	0.104234	-0.16024	0.879864	0.21762
ENSG00000070413	22	19036282	19122454	-5.81661	0.00475515	-0.780842	0.5046	-0.198239	0.85794	0.307261	0.771958	0.0199674
ENSG00000070423	19	647526	663233	-0.439172	0.831204	-0.122652	0.916525	1.74657	0.114785	1.44939	0.171596	0.585974
ENSG00000070444	17	2384073	2401104	3.75279	0.0685361	2.12586	0.0692696	1.29743	0.241398	0.619766	0.558834	0.121521
ENSG00000070476	3	126437601	126475891	0.0150714	0.994163	-0.354113	0.762189	0.257773	0.815953	0.844366	0.425788	0.977662
ENSG00000070495	17	76712832	76726799	3.27318	0.112132	0.874409	0.454926	-0.0625622	0.954952	-0.159101	0.880712	0.82864
ENSG00000070501	8	42338454	42371808	-0.981252	0.633887	-1.61916	0.166464	-0.476953	0.666716	-0.408849	0.699768	0.50125
ENSG00000070526	17	76624761	76643786	1.62535	0.43018	0.764248	0.513699	-0.0870549	0.937347	-0.910165	0.390626	0.767894
ENSG00000070540	17	68420948	68457513	-3.3883	0.100061	-0.55236	0.636913	0.0555998	0.95996	-0.283225	0.789359	0.826025
ENSG00000070601	9	37650954	37746904	2.77352	0.17825	0.178363	0.878855	-0.873703	0.430171	-1.40425	0.185333	0.434303
ENSG00000070610	9	35736866	35749228	-0.0527549	0.979572	-1.04258	0.372961	-0.891088	0.421052	-0.653063	0.537907	0.917077
ENSG00000070614	5	150485818	150558211	3.13314	0.128333	0.405771	0.728777	-0.76475	0.489866	-0.63645	0.548299	0.396492
ENSG00000070669	7	97851677	97872542	1.37631	0.504126	1.38185	0.237657	0.132181	0.904997	-0.189091	0.858445	0.760802
ENSG00000070718	8	42152946	42171673	1.51072	0.463407	-1.07737	0.357225	-0.907083	0.412764	-1.38284	0.192125	0.332202
ENSG00000070731	17	76565377	76586956	0.0931069	0.963955			0.536353	0.628177	0.678773	0.522023	0.900558
ENSG00000070756	8	100685816	100722809	-3.34417	0.10456	-1.62052	0.166108	-0.687642	0.534667	-0.910842	0.390273	0.217197
ENSG00000070759	1	45343883	45491163	-0.806821	0.695353	-1.0764	0.357655	1.0209	0.35663	0.843444	0.426293	0.46085
ENSG00000070761	16	58113592	58129381	-1.6783	0.41531	0.302455	0.796049	0.529049	0.632865	0.642764	0.544338	0.624684
ENSG00000070770	16	58157907	58198106	-4.2855	0.0375232	-1.36254	0.244279	-0.391236	0.723892	-0.0960414	0.92782	0.238569
ENSG00000070778	14	88465778	88555007	-4.59904	0.0256014	-0.274093	0.814809	-0.975919	0.378213	0.952452	0.368989	0.10465
ENSG00000070785	1	44850522	44986722	1.47862	0.472962	-0.883126	0.450443	-1.28337	0.246535	-1.66636	0.11601	0.254628
ENSG00000070808	5	150219491	150290093	2.14342	0.298182	1.48973	0.203001	1.99076	0.0722517	-0.263745	0.80354	0.214612
ENSG00000070814	5	150357629	150400308	-1.90438	0.355322	0.70062	0.549362	0.926523	0.402821	-0.80536	0.447476	0.436098
ENSG00000070831	1	22052627	22101360	-4.5045	0.0287924	-0.839281	0.473245	-0.801426	0.469288	-0.667426	0.529003	0.10996
ENSG00000070950	3	8775402	8963773	2.88269	0.161767	1.49735	0.200699	1.63373	0.14017	1.58897	0.133941	0.15557
ENSG00000070961	12	89588049	89709366	-1.67979	0.414895	-0.372389	0.750314	-0.346671	0.754264	0.124141	0.906787	0.787436
ENSG00000070985	11	2404515	2444514	-4.44243	0.0310686	-1.13733	0.331096	-0.803401	0.468194	-0.489271	0.644448	0.116751
ENSG00000071051	2	105744912	105894274	0.0838325	0.967544	-0.0578569	0.960567	-0.126157	0.909308	0.602601	0.569774	0.941292
ENSG00000071054	2	101696850	101894690	2.01208	0.328771	4.25318	0.000278456	3.09464	0.00520169	1.00297	0.344137	0.00105624
ENSG00000071073	2	98619106	98731132	1.53371	0.456631	0.11489	0.92179	-0.368045	0.739646	1.12913	0.286868	0.749841
ENSG00000071082	2	101002229	101024032	0.498295	0.808893	1.9724	0.091889	2.63032	0.0175483	1.75013	0.0987891	0.0544722
ENSG00000071127	4	10068089	10116972	0.921462	0.654699	-0.243024	0.835482	-0.404497	0.714936	-0.252769	0.811558	0.77133
ENSG00000071189	7	17790761	17940501	1.65412	0.422062	-0.0549844	0.962524	0.130245	0.906382	-0.912367	0.38948	0.890306
ENSG00000071205	4	147732063	148072776	-4.20174	0.0414129	-1.23045	0.293037	-1.11908	0.312275	-0.947683	0.371391	0.126852
ENSG00000071242	6	166409364	166906451	1.89665	0.357278	0.308324	0.792182	0.404664	0.714823			0.658163
ENSG00000071243	7	120950763	120977216	0.738726	0.719931	0.773013	0.508882	0.397813	0.719445	-0.380657	0.719563	0.678044
ENSG00000071246	14	76761468	76783015	6.10857	0.00302806	1.84777	0.114332	1.39167	0.208903	0.691233	0.514412	0.0116723
ENSG00000071282	3	8501807	8574668	-3.70839	0.071874	1.26419	0.280002	1.48293	0.180572	1.86683	0.0782684	0.113538
ENSG00000071462	7	73683597	73698212	-0.236586	0.90858	0.282226	0.809418	0.150245	0.892089			0.881562
ENSG00000071537	14	81471547	81533853	-0.224986	0.913044	-0.0550498	0.962479	0.439342	0.69159	-0.993254	0.348833	0.899044
ENSG00000071539	5	892884	919357	3.90015	0.0583593	1.29445	0.268651	1.12292	0.310617	1.32433	0.211617	0.143933
ENSG00000071564	19	1609291	1652615	0.51765	0.801622	1.10136	0.346619	0.605109	0.584808	-1.52158	0.151236	0.436957
ENSG00000071575	2	12716910	12742734	-0.868955	0.673201	-0.475987	0.684188	0.542283	0.624383			0.661703
ENSG00000071626	19	1407569	1435687	2.16042	0.294368	1.21542	0.298974	0.339174	0.759412			0.455261
ENSG00000071655	19	1573596	1592865	3.60293	0.080338	0.837673	0.474094	0.392194	0.723244	0.537886	0.611914	0.308405
ENSG00000071794	3	149030127	149086554	0.3982	0.846746	-0.144842	0.901494	0.270875	0.806779	-0.261653	0.805066	0.850888
ENSG00000071894	8	144393229	144409335							-1.02133	0.335381	0.335381
ENSG00000071909	2	170178145	170655171	0.146717	0.94323	-0.652481	0.577132	-0.449897	0.684574	-0.322333	0.761105	0.844426
ENSG00000071967	2	171522247	171558129	-3.4522	0.0938222	0.542865	0.642715	0.497099	0.65354	0.301968	0.775781	0.413649
ENSG00000071991	18	66501083	66604138	-1.56893	0.446358	0.487324	0.677086	0.72902	0.510371			0.550947
ENSG00000071994	6	170575295	170584692	-1.06398	0.605563	-0.918496	0.432511	-1.01518	0.359331	-1.45626	0.169574	0.349872
ENSG00000072041	12	84859491	84913629	-1.01727	0.621486	-0.741781	0.526152	0.430768	0.697308	-0.269681	0.799212	0.681592
ENSG00000072042	14	67676800	67695793	0.597849	0.771683	1.53166	0.190574	1.49032	0.178411	0.525081	0.620413	0.384743
ENSG00000072062	19	14091688	14118084	0.00552281	0.997861	0.418218	0.720801	0.624615	0.572762	-0.445782	0.674143	0.991542
ENSG00000072071	19	14147743	14206187	-1.58921	0.440502	0.296275	0.800127	0.692119	0.53201	1.95871	0.064676	0.268311
ENSG00000072110	14	68874128	68979440	-0.559473	0.78597	0.307977	0.79241	-0.0730502	0.94741	-0.353217	0.739013	0.873102
ENSG00000072121	14	67727374	67816590	0.532604	0.796016	-0.977311	0.403626	-1.30949	0.237053	-0.858283	0.4182	0.474649
ENSG00000072134	17	19215615	19336715	-1.47106	0.475228	0.366881	0.753887	0.102494	0.926264			0.833067
ENSG00000072135	2	130356045	130375405	1.49338	0.468556	0.737455	0.528568	-0.117696	0.915367	-0.167287	0.874624	0.81451
ENSG00000072163	2	127638381	127681786	0.334548	0.871009	0.430252	0.713117	-0.0452836	0.967385	0.168329	0.873849	0.918286
ENSG00000072195	2	219434843	219493629	-2.17862	0.290318	0.450787	0.700074	0.208414	0.850732	-0.156829	0.882403	0.769023
ENSG00000072201	4	53459301	53701405	-0.185446	0.92828	0.120449	0.918019	1.33952	0.226471	1.25964	0.234788	0.81033
ENSG00000072210	17	19648136	19685760	0.837603	0.684345	1.15729	0.322682	1.2592	0.255547	1.33303	0.208632	0.337787
ENSG00000072274	3	196012511	196082153	-0.437826	0.831713			-0.677403	0.540767			0.736801
ENSG00000072310	17	17810399	17837002	-1.19107	0.563196	0.524264	0.654146	0.442411	0.689547	1.56911	0.138871	0.441765
ENSG00000072364	5	132875395	132963634	4.36183	0.0342539	6.76141	7.56078e-09	5.7489	2.09279e-07	3.47049	0.00106253	2.91884e-08
ENSG00000072401	10	58334979	58370751	0.196127	0.924162	-0.92026	0.431628	-1.22342	0.2693			0.75073
ENSG00000072415	14	67240713	67336061	-1.73595	0.399471	0.79683	0.495915	1.54364	0.163375			0.304622
ENSG00000072422	10	60869438	61001440	0.832319	0.68623	1.16328	0.320184	0.741751	0.503014	1.72349	0.104029	0.299696
ENSG00000072518	11	63838928	63911020	1.30517	0.526418	1.05465	0.367453	-0.892181	0.420483	-1.69133	0.110647	0.276947
ENSG00000072571	5	163460203	163491941	1.42275	0.489847	0.0800408	0.945468	0.0292113	0.978957	-0.581881	0.583115	0.94042
ENSG00000072609	12	132822187	132956304	-0.219435	0.915181	-0.0915529	0.93764	-0.266909	0.809553	1.18411	0.264048	0.870133
ENSG00000072657	12	72087266	72670758	1.91793	0.351909	1.08681	0.353026	2.11486	0.0561869	2.02452	0.056189	0.100757
ENSG00000072682	5	132190147	132295315	-0.777362	0.705948	-6.17373	1.32204e-07	-9.05071	3.02731e-16			9.08192e-16
ENSG00000072694	1	161663143	161678654	-0.359785	0.861373	0.86171	0.461502	1.02776	0.353405	0.513598	0.628077	0.644837
ENSG00000072736	16	68084751	68229259	1.34113	0.515088	0.133017	0.909499	-0.370112	0.738238			0.809452
ENSG00000072756	3	3126933	3153435	3.71062	0.0717033	3.14782	0.00714579	2.69617	0.0149134	2.62326	0.0133496	0.0135283
ENSG00000072778	17	7217125	7225266	-1.95267	0.343254	-0.293908	0.801691	-0.0833742	0.939991	-1.0955	0.301464	0.796416
ENSG00000072786	5	172042079	172188224	-0.906755	0.65986	-0.127045	0.913546	0.559463	0.613446	-1.51565	0.152834	0.683029
ENSG00000072803	5	171861549	172006873	-7.28937	0.000403179	-2.06961	0.0769621	-2.48302	0.0249605	-1.31458	0.215	0.0015767
ENSG00000072818	17	7336529	7351477	0.72374	0.725381	-2.50562	0.0322595	-1.95785	0.0770908	0.142055	0.893411	0.119479
ENSG00000072832	4	5748084	5893086	0.822441	0.689759			-0.178501	0.871955	-0.45804	0.665719	0.778955
ENSG00000072840	4	5711201	5814305	4.47346	0.0299121	0.259168	0.824725	-0.188718	0.864695	1.74358	0.100057	0.122807
ENSG00000072849	17	5471254	5486811	0.743064	0.718357	-0.647488	0.58005	0.24927	0.82192	0.764265	0.470991	0.682407
ENSG00000072858	3	113532555	113629575	-1.887	0.35973	1.1549	0.323683	0.911477	0.410504	0.94959	0.370429	0.364737
ENSG00000072864	16	15643267	15734691	2.69775	0.190403	1.41493	0.226614	0.744314	0.501539	0.514754	0.627304	0.340014
ENSG00000072952	11	10573091	10693988	5.33335	0.00963635	-0.40667	0.7282	-0.343886	0.756175	2.11898	0.0456454	0.0333515
ENSG00000072954	19	16661139	16690023	1.80043	0.382194	0.0732402	0.950095	0.580279	0.600309	-0.870629	0.411537	0.81231
ENSG00000072958	19	16197854	16245906	-2.365	0.251016	-2.00652	0.0864046	-2.98936	0.00695056	-3.42374	0.0012408	0.00414834
ENSG00000073008	19	44643798	44666162	4.0763	0.0478741	0.996523	0.394447	0.834419	0.451193	0.511335	0.629593	0.172028
ENSG00000073050	19	43543311	43580473	3.97552	0.0536599	-0.267349	0.819286	-0.551614	0.618432	0.350017	0.741293	0.296662
ENSG00000073060	12	124776856	124882668	-6.43116	0.00179963	-1.13837	0.330656	-0.675291	0.54203	-1.64722	0.120258	0.00707833
ENSG00000073067	7	983181	989640	1.77327	0.389414	-0.0671568	0.954235	0.305083	0.782954	0.590384	0.577623	0.852829
ENSG00000073111	3	127598410	127622436	1.45197	0.480975	-0.637961	0.585636	-0.227923	0.836947	-0.624392	0.555903	0.658326
ENSG00000073146	22	50090006	50161690	-5.91495	0.00409308	-1.36713	0.242694	-1.28691	0.245236	-1.13384	0.284863	0.0157757
ENSG00000073150	22	50170731	50180295	-1.12004	0.586699	-0.351309	0.764016	0.453687	0.682062	-0.607145	0.566868	0.661793
ENSG00000073169	22	50201011	50217616	0.177035	0.931525	0.107974	0.926484	0.15473	0.888888	0.291561	0.783312	0.903669
ENSG00000073282	3	189631389	189897276	-3.74955	0.0687752	0.17753	0.879417	0.0362408	0.973895	0.154363	0.884239	0.903233
ENSG00000073331	4	112285509	112442621	-2.84535	0.16727	-1.84965	0.113964	-1.62112	0.143257	-1.57757	0.136753	0.137877
ENSG00000073350	17	75525080	75575209	0.404229	0.844455	0.0925104	0.936989	0.46301	0.675896	0.83346	0.431789	0.839805
ENSG00000073417	15	84980440	85139145	3.70977	0.0717684	-0.00749904	0.994887	-0.292407	0.79176	-0.0615697	0.95369	0.980737
ENSG00000073536	17	35128730	35142304	4.36274	0.0342161	1.24977	0.285525	0.854941	0.440139	-0.753442	0.477295	0.117625
ENSG00000073578	5	218303	257082	-2.41645	0.240853	-1.15555	0.323407	-0.13233	0.90489	-0.263309	0.803858	0.703798
ENSG00000073584	17	40624962	40648654	3.18034	0.122681	1.70944	0.14407	0.34693	0.754086	1.02953	0.331515	0.246837
ENSG00000073598	17	35121615	35130732	-4.21261	0.0408897	-1.90034	0.104388	-0.415331	0.707647	-2.62825	0.0131748	0.0372079
ENSG00000073605	17	39904595	39919854	1.53702	0.455659	0.372391	0.750313	-1.45782	0.188067			0.434205
ENSG00000073614	12	280057	389320	4.57904	0.0262496	-0.250433	0.830541	0.252133	0.81991	0.945629	0.372429	0.129915
ENSG00000073670	17	44758988	44781846	0.568653	0.782546	-0.0144228	0.990166	0.944785	0.393613	1.3014	0.219634	0.960452
ENSG00000073711	3	135965728	136147894	0.619551	0.763638	-0.191959	0.869701	0.207075	0.85168			0.838159
ENSG00000073712	14	52857268	52952435	2.29245	0.265849	-0.756995	0.517702	-1.0668	0.335422	-1.4092	0.183788	0.29757
ENSG00000073734	2	168915498	169031324	-2.35287	0.253456	-0.796032	0.496346	-0.454071	0.681807	1.44586	0.172644	0.351991
ENSG00000073737	2	169064789	169096167	2.76206	0.180049	2.57147	0.0279883	1.39236	0.208676	-1.09324	0.302466	0.0833026
ENSG00000073756	1	186671791	186680922	3.81811	0.0638581	-0.492632	0.67377	0.802814	0.468519	1.24543	0.24011	0.200885
ENSG00000073792	3	185643130	185825042	6.89882	0.0008127	1.75905	0.132789	0.587268	0.595927	0.210389	0.842699	0.00324995
ENSG00000073803	3	185282941	185489094	2.78375	0.176654	0.81534	0.485959	1.34275	0.225352	0.116142	0.912768	0.557603
ENSG00000073849	3	186930325	187078553	-0.105647	0.959105	0.117112	0.920282	-0.180672	0.870412	-0.248679	0.814552	0.919543
ENSG00000073861	17	47733236	47746122	1.11381	0.58878	2.77522	0.017713	4.82024	1.34669e-05			4.03706e-05
ENSG00000073910	13	31846713	32299125	1.56556	0.447336	2.21085	0.0588535	1.83053	0.0983609	1.78224	0.0927548	0.102574
ENSG00000073921	11	85957175	86069882	1.6913	0.411707	1.30575	0.264495	0.778416	0.482142	0.743667	0.483029	0.399467
ENSG00000073969	17	46590669	46757679	-2.89827	0.159512	-1.35358	0.247392	-0.452976	0.682533	-0.250164	0.813464	0.445639
ENSG00000074047	2	120735623	120992653	1.88649	0.359859	-0.0549552	0.962543	0.548602	0.620351	0.741283	0.484432	0.85759
ENSG00000074054	2	121337776	121649476	2.06858	0.315372	-0.372306	0.750367	-0.389857	0.724826	-0.804728	0.447832	0.580585
ENSG00000074071	16	1771890	1773150	0.655815	0.750251	0.5808	0.619667	0.0779834	0.943864	0.632708	0.550653	0.837987
ENSG00000074181	19	15159038	15200995	-1.26203	0.540178	-0.207978	0.858937	-0.783288	0.479405	-0.500789	0.636675	0.68496
ENSG00000074201	11	77514936	77637794	-1.18685	0.56458	-0.634395	0.587734	0.208465	0.850696	0.296046	0.780064	0.73636
ENSG00000074211	4	6320578	6563600	-3.42054	0.0968735	-0.558015	0.633467	0.162092	0.883638	0.283944	0.788837	0.589408
ENSG00000074219	19	49340595	49362457	-1.09003	0.596764	-1.07444	0.358535	1.23865	0.263386			0.389844
ENSG00000074266	11	86201212	86278813	0.863272	0.675216	-0.544282	0.641848	-1.50298	0.174751	-0.00352191	0.997349	0.989354
ENSG00000074276	5	176542511	176595974	-0.976716	0.635456	2.25465	0.0540151	0.611051	0.581126	-0.62547	0.555221	0.216424
ENSG00000074317	5	176620082	176630556	1.40925	0.493977	1.59093	0.173979	1.4343	0.195292	1.06463	0.315295	0.260764
ENSG00000074319	11	18468336	18526951	-0.982791	0.633355	1.91991	0.100868	1.80819	0.102535	0.956566	0.366924	0.186081
ENSG00000074356	17	3802158	3846246	0.323263	0.875324	0.608231	0.603228	0.595077	0.591048	-1.07138	0.312236	0.670969
ENSG00000074370	17	3923870	3964464	-3.65737	0.0758727	-0.659791	0.572873	0.184997	0.867338	0.0290434	0.978145	0.904419
ENSG00000074410	15	63321378	63381846	-1.66229	0.419773	-1.23009	0.293177	0.0582974	0.95802	0.116958	0.912158	0.879451
ENSG00000074416	3	127689062	128052190	-1.84084	0.371603	-0.393569	0.736626	-0.0652453	0.953022	-2.46409	0.0201165	0.138814
ENSG00000074527	12	95657807	95791189	1.97031	0.338913	1.76784	0.130862	2.14517	0.0527507	0.670888	0.526869	0.13659
ENSG00000074582	2	218658764	218663443	1.26107	0.540485	0.0711766	0.951499	-0.0860526	0.938067	0.179848	0.865297	0.911021
ENSG00000074590	12	106063345	106138954	-1.2981	0.528661			-0.121903	0.912353	1.21806	0.250598	0.729322
ENSG00000074603	15	65442463	65517704	1.74486	0.397056	0.212554	0.855867	0.196236	0.85936	0.299416	0.777626	0.785994
ENSG00000074621	15	65611366	65660995	0.214778	0.916975	1.33068	0.255483	1.00187	0.365665	-0.171077	0.871808	0.774844
ENSG00000074657	18	58862600	58986480	-2.21415	0.282525	1.82338	0.119194	1.53903	0.164635	-0.809217	0.445304	0.206082
ENSG00000074660	17	1633858	1645744	3.31706	0.107402	0.740426	0.526909	-0.092346	0.933547	-0.00652939	0.995086	0.980942
ENSG00000074695	18	59327823	59359265	-0.865032	0.674592	0.1322	0.910053	-0.653178	0.555338	-0.826437	0.435679	0.75103
ENSG00000074696	15	65530418	65578349	2.54536	0.216673	0.13078	0.911015	0.406407	0.713649	-0.0394246	0.970337	0.909841
ENSG00000074706	6	154154496	154356803	0.313351	0.879117	0.173496	0.882137	-1.04512	0.345332	-0.569451	0.591188	0.780411
ENSG00000074755	17	4004445	4143030	-0.11311	0.956219	-1.1934	0.307814	-0.0927621	0.933249	-0.276629	0.794153	0.901844
ENSG00000074800	1	8861000	8879190	-1.34824	0.512864	-1.29624	0.267992	-0.804818	0.467409	0.79624	0.452636	0.414198
ENSG00000074842	19	4641374	4670362	2.34571	0.254903	0.161995	0.889898	-0.704355	0.524784	-0.0696333	0.947633	0.850918
ENSG00000074855	19	17323223	17334855	-1.71025	0.406487	-0.871126	0.456621	-1.19858	0.279145	0.0743917	0.94406	0.763701
ENSG00000074964	1	17539698	17697874	1.82496	0.375742	1.04975	0.369685	0.510612	0.644762	1.24288	0.241075	0.391832
ENSG00000074966	4	48066393	48134250	1.58283	0.44234	3.22719	0.0058192	3.49008	0.00162531	4.11276	0.000104788	0.000387195
ENSG00000075035	12	108129288	108250537	-2.74803	0.182272	-2.23174	0.0565033	-2.48298	0.0249626	-2.65939	0.0121286	0.0275605
ENSG00000075073	10	69403903	69416918	0.0276151	0.989306	-0.915643	0.433942	-0.873927	0.430052	0.414716	0.695674	0.957844
ENSG00000075089	12	100199122	100241865	-0.542067	0.792474	-0.0706346	0.951868	-0.388406	0.725808	-0.633511	0.550148	0.86542
ENSG00000075131	15	66336191	66386746	-2.8618	0.16483	-1.34104	0.251799	-0.699336	0.527742	-0.885117	0.403798	0.296776
ENSG00000075142	7	88205115	88226993	0.263193	0.898351	1.44726	0.216176	1.75365	0.113321	1.88176	0.0759129	0.214249
ENSG00000075151	1	20806292	21177285	-3.37334	0.101569	-1.15906	0.321939	-1.06436	0.336528	-1.09341	0.302389	0.216902
ENSG00000075188	12	102073103	102120120	2.24697	0.275449	1.49603	0.201096	1.10759	0.317268	0.167592	0.874397	0.46328
ENSG00000075213	7	83955777	84492724	-0.177244	0.931444	-0.170049	0.884462	0.053154	0.96172	0.352244	0.739706	0.923924
ENSG00000075218	22	46296870	46330810	-0.477177	0.816845	0.22191	0.849596	0.527096	0.634121	-0.179616	0.865468	0.816913
ENSG00000075223	7	80742538	80922359	0.134139	0.948089	0.835967	0.474995	0.1396	0.899692			0.898282
ENSG00000075234	22	46267961	46294008	-4.49661	0.0290734	-1.30614	0.264353	-1.25415	0.257459	-1.52167	0.151212	0.0844024
ENSG00000075239	11	108116695	108147603	0.900277	0.662139	0.834591	0.475722	0.848513	0.443584	0.490103	0.643885	0.561957
ENSG00000075240	22	46576012	46679790	2.45589	0.233261	-0.144939	0.901428	-0.405587	0.714201	-0.722376	0.495645	0.694269
ENSG00000075275	22	46360834	46537620	2.62173	0.203199	1.49304	0.201998	1.32256	0.232404	2.32752	0.0281376	0.0823942
ENSG00000075290	10	100463009	100483744	0.389944	0.849885	-0.112687	0.923285	0.313031	0.777447	-0.131075	0.901607	0.882611
ENSG00000075292	2	71276561	71435069	1.60615	0.435645	1.88336	0.107523	0.550315	0.619259	-0.0445588	0.966476	0.830771
ENSG00000075303	7	87833568	87876360	-2.37136	0.249745	0.812781	0.487329	1.14765	0.300081	1.14104	0.281814	0.317358
ENSG00000075336	18	74148523	74160531	-0.895053	0.663979	0.0966931	0.934146	0.703934	0.525032	1.56131	0.140844	0.719514
ENSG00000075340	2	70607618	70768225	-3.01765	0.143015	0.77063	0.510189	-0.044175	0.968183	-0.695181	0.512013	0.851889
ENSG00000075391	1	178094104	178484147	-0.0158302	0.99387	0.0364731	0.975135	0.666099	0.547543	-1.93235	0.0683607	0.978901
ENSG00000075399	16	89707134	89720898	1.43677	0.485579	-0.682766	0.559585	-1.22844	0.267341	-0.885599	0.403542	0.417159
ENSG00000075407	10	38094334	38150293	-1.57179	0.445529	-0.329476	0.778286	0.321495	0.771594	-0.59068	0.577432	0.673001
ENSG00000075413	14	103385377	103503831	-2.96314	0.150377	-2.9268	0.0123807	-2.76382	0.012576	-2.95761	0.00527622	0.0112355
ENSG00000075415	12	98593591	98606379	3.61409	0.0794057	1.01783	0.384417	0.671502	0.544299	0.00654465	0.995075	0.97897
ENSG00000075420	3	172039578	172401669	-0.308012	0.881161	0.164645	0.888109	-0.514058	0.642531	-1.43943	0.174562	0.754818
ENSG00000075426	2	28392448	28417317	3.92082	0.0570378	0.641158	0.583759	2.43157	0.0281234	1.74728	0.0993398	0.0639547
ENSG00000075461	17	66964707	67033398	0.80137	0.697309	1.34864	0.249122	1.12893	0.308034	0.942295	0.374117	0.392978
ENSG00000075539	4	48497357	48780322	-0.582767	0.777289	-0.771808	0.509543	-0.873982	0.430024	-0.776685	0.463813	0.568961
ENSG00000075568	2	97756333	97995948	-1.96375	0.340523	0.0597131	0.959303	-0.685451	0.535969	-1.63673	0.122639	0.781407
ENSG00000075618	7	5592816	5606655	-0.215311	0.91677	-0.64625	0.580775	-0.548837	0.620201	-1.01047	0.340542	0.743726
ENSG00000075624	7	5526409	5563902	-4.65353	0.0239049	-0.0210648	0.985638	0.532875	0.630408	0.294794	0.78097	0.884227
ENSG00000075643	18	36187497	36272157	0.0315976	0.987764	0.284889	0.807655	0.174637	0.874704	0.795277	0.453183	0.957399
ENSG00000075651	3	171600404	171810950	0.0681344	0.973619	-0.121969	0.916988	0.622282	0.574197	-0.688977	0.515786	0.922358
ENSG00000075673	13	24680408	24712472	3.14127	0.127345	-0.261121	0.823426	-0.540224	0.625699	0.0240293	0.981918	0.927472
ENSG00000075702	19	36054649	36105108	-5.81183	0.00478969	-1.8975	0.104907	-1.7467	0.114759	-1.01154	0.340033	0.0175253
ENSG00000075711	3	197042560	197299330	0.627832	0.760574	-0.185331	0.874161	0.656778	0.553161	0.429259	0.685562	0.761244
ENSG00000075785	3	128693669	128825942	-0.522899	0.799653	-0.334619	0.774917	-0.0328306	0.976351	0.164105	0.876989	0.931991
ENSG00000075790	7	107580246	107629170	4.1677	0.043089	-0.0570354	0.961127	-0.627693	0.570872	-0.655801	0.536205	0.588831
ENSG00000075826	10	100486646	100519864	4.07731	0.0478189	0.164799	0.888005	0.166502	0.880496	-0.0607861	0.954279	0.801726
ENSG00000075856	12	108522214	108561400	-0.528133	0.797691	0.384108	0.74273	0.558226	0.614231	1.24192	0.241437	0.623222
ENSG00000075884	2	143091362	143768352	-1.87763	0.36212	0.763799	0.513946	0.533836	0.629791	0.343314	0.746075	0.577153
ENSG00000075886	2	131476119	131482934	-2.20264	0.285034	-0.0735213	0.949904	0.711342	0.52068	0.569179	0.591365	0.809366
ENSG00000075914	3	44975241	45036066	-1.06123	0.606497	-0.358417	0.759387	-0.705802	0.523933	-0.350644	0.740846	0.673645
ENSG00000075945	1	169921326	170085208	0.531854	0.796297	1.96842	0.0925457	2.44755	0.0271064	-0.635197	0.549087	0.0913204
ENSG00000075975	3	12557057	12586208	1.79351	0.384026	0.680517	0.560879	1.31432	0.235325	1.63971	0.121959	0.259611
ENSG00000076003	2	135839626	135876443	-0.217257	0.91602	0.0243651	0.983388	-0.549809	0.619582	-0.892831	0.399713	0.94499
ENSG00000076067	12	56521820	56596193	-4.22055	0.0405112	-2.86761	0.0142651	-2.68917	0.015176	-3.85781	0.000273965	0.00104971
ENSG00000076108	12	56595596	56636816	-2.16774	0.292736	1.10271	0.346026	1.975	0.0745372			0.159447
ENSG00000076201	3	47381011	47413435	-0.324173	0.874976	-1.20544	0.302957	-1.29723	0.241471	-0.740968	0.484618	0.547223
ENSG00000076242	3	36993226	37050896	-0.682236	0.740545	-0.963555	0.410276	-0.737075	0.50571	-1.04231	0.325544	0.504789
ENSG00000076248	12	109097597	109126725	1.62632	0.429905	-0.424544	0.716758	-0.953375	0.389327	-0.784711	0.459207	0.50757
ENSG00000076258	1	171314183	171342084	1.46742	0.476321	0.790177	0.499519	0.727138	0.511464	1.10089	0.299094	0.439396
ENSG00000076321	1	173714941	173786692	-2.28162	0.268114	-0.24618	0.833376	-1.53185	0.166613	-2.36806	0.0255097	0.0927061
ENSG00000076344	16	268301	275980	0.982845	0.633336	0.729311	0.533131	0.551559	0.618467	0.210139	0.842883	0.694333
ENSG00000076351	17	28394642	28407197	0.0579537	0.97756	0.537579	0.645955	0.21607	0.845317			0.942913
ENSG00000076356	1	208022242	208244384	-0.571223	0.781588	1.51494	0.195459	-0.738142	0.505094	-0.288943	0.78521	0.583091
ENSG00000076382	17	28577565	28599025	-1.76397	0.391905	-1.52591	0.192246	-0.066235	0.95231			0.822844
ENSG00000076513	12	109999186	110039763	0.930798	0.651431	-0.675414	0.56382	-0.330719	0.765231	-1.39967	0.18677	0.525012
ENSG00000076554	8	80034745	80231232	1.54397	0.453624	-0.454072	0.697995	-1.93914	0.0799598	-0.460728	0.663877	0.307701
ENSG00000076555	12	109116587	109268226	0.263993	0.898044	0.36434	0.755537	-0.209813	0.849741	-0.618763	0.559471	0.817564
ENSG00000076604	17	28744011	28750956	-1.70622	0.407592	1.45609	0.213387	1.6807	0.129122	0.594722	0.57483	0.264599
ENSG00000076641	8	80967810	81112068	-0.13841	0.946439	1.54409	0.186999	1.72652	0.11901	0.88214	0.405381	0.61628
ENSG00000076650	19	33080899	33130542	1.86986	0.36411	0.938554	0.422528	-0.202579	0.854864	-0.493813	0.641378	0.635373
ENSG00000076662	19	10333776	10339661	-0.0210146	0.991862	-0.936216	0.423685	0.690351	0.533058	1.22731	0.247018	0.96657
ENSG00000076685	10	103087185	103277605	0.609426	0.767388	0.389644	0.739156	-0.576444	0.60272	-1.25827	0.235299	0.599105
ENSG00000076826	19	7595863	7618304	-2.91795	0.156697	0.22536	0.847286	0.90751	0.412544	-1.47172	0.165089	0.353912
ENSG00000076864	1	21596221	21669357	-0.095586	0.962996	-0.464934	0.691139	0.27738	0.802234	-0.026082	0.980373	0.952913
ENSG00000076924	19	7619525	7629545	-0.636786	0.757266	1.43559	0.219904	1.85495	0.0939523	1.51145	0.153976	0.204206
ENSG00000076928	19	41883173	41930150	0.600544	0.770683	2.17744	0.0627818	3.01538	0.00647505			0.0179923
ENSG00000076944	19	7636772	7647873	-3.7664	0.0675386	0.838316	0.473754	1.30655	0.238106	1.6791	0.113249	0.1401
ENSG00000076984	19	7903843	7914478	-6.38177	0.00195177	-1.43422	0.220344	-0.939503	0.396264	0.816688	0.441114	0.00772365
ENSG00000077009	19	3933069	3942416	-2.76744	0.179202	-0.070896	0.95169	1.56722	0.157038	1.05771	0.31845	0.675076
ENSG00000077044	2	233354494	233472104	-4.38304	0.0333897	-2.74935	0.0188007	-3.29639	0.00291617	-2.74367	0.00965693	0.0075544
ENSG00000077063	7	117710651	117874139	-1.16227	0.572671	-1.20804	0.301918	-0.670781	0.544731	-0.518036	0.62511	0.505654
ENSG00000077092	3	24687887	25597932	0.668141	0.745717	0.733202	0.530949	0.268469	0.808462	1.40902	0.183843	0.577437
ENSG00000077097	3	25597978	25664909	0.394617	0.848108	0.521975	0.655558	0.799606	0.470298	0.301916	0.775818	0.731015
ENSG00000077147	10	96518110	96587452	2.73504	0.184347	-0.442868	0.705094	-0.0256792	0.981501	-0.507055	0.632463	0.925818
ENSG00000077150	10	102394110	102402524	-1.88455	0.360353	0.577488	0.621664	1.15127	0.29856			0.416978
ENSG00000077152	1	202331544	202341984	2.3401	0.256041	0.396003	0.735058	-0.652269	0.555889	0.546249	0.606391	0.537403
ENSG00000077157	1	202348699	202592706	1.74906	0.395921	-0.149077	0.898629	-0.233708	0.832869	0.921313	0.384848	0.751656
ENSG00000077232	2	182716255	182794464	-1.95764	0.342028	-0.868935	0.457754	0.132428	0.90482	-0.292984	0.782281	0.741657
ENSG00000077235	16	27459555	27549913	0.544442	0.791586	0.230037	0.844158	0.0385493	0.972233	-0.204929	0.84673	0.924416
ENSG00000077238	16	27313668	27364778	0.372454	0.856544	-1.4391	0.218776	-1.27252	0.250554	-0.951247	0.369595	0.453969
ENSG00000077254	1	77695987	77759852	-0.480963	0.815418	-1.51388	0.195772	-0.309814	0.779675	-1.48664	0.160847	0.461191
ENSG00000077312	19	40750637	40765389	-4.1935	0.0418136	-1.01035	0.387919	-1.11834	0.312594	-1.71485	0.105775	0.106536
ENSG00000077327	10	22345445	22454224	0.628994	0.760145	1.15875	0.322071	2.17608	0.0494297			0.148706
ENSG00000077348	19	41386371	41397362	0.712943	0.729316	0.857428	0.463731	0.63107	0.568802			0.600785
ENSG00000077380	2	171687409	171750158	2.91836	0.156639	1.27954	0.274205	0.947063	0.392474	0.745934	0.481696	0.28852
ENSG00000077420	10	26438341	26567803	-0.471385	0.81903	0.175049	0.881089	1.15747	0.295967	1.03761	0.327733	0.692751
ENSG00000077454	7	100574011	100586129	1.23308	0.54951	1.60323	0.170673	1.90893	0.0847724	1.27326	0.229766	0.179439
ENSG00000077458	11	95768953	95790409	1.69737	0.41003	-1.82982	0.117893	-1.66071	0.133738	-1.11027	0.294995	0.190777
ENSG00000077463	19	4174109	4182566	-5.17949	0.0119392	0.479494	0.681988	0.266614	0.80976	0.363242	0.731887	0.0533459
ENSG00000077498	11	89177875	89295759	-0.608766	0.767633	0.354502	0.761935	-0.208412	0.850733	0.443716	0.675566	0.77835
ENSG00000077514	11	74493851	74669117	1.9691	0.339209	1.68553	0.149762	1.17718	0.287818	0.527476	0.618819	0.299576
ENSG00000077522	1	236664141	236764631	1.50176	0.466063	-0.70782	0.545266	0.639997	0.563347	1.03094	0.330851	0.472221
ENSG00000077549	1	19338775	19485539	0.100302	0.961172	-0.239894	0.837571	-0.0129415	0.990677	-0.528623	0.618057	0.971442
ENSG00000077585	1	236142505	236221865	3.0073	0.144391	0.78711	0.501185	0.657481	0.552736	1.75519	0.0978184	0.21381
ENSG00000077616	11	90131515	90192894	-1.61924	0.431914	0.00386241	0.997366	0.299727	0.786672	1.20006	0.257667	0.989478
ENSG00000077684	4	128809700	128875224	-0.520617	0.800509	-0.268812	0.818314	0.351205	0.751156	0.75035	0.479105	0.745154
ENSG00000077782	8	38400215	38468834	-1.35669	0.510226	-0.526667	0.652664	0.94279	0.394613	0.80681	0.446659	0.503131
ENSG00000077942	22	45502238	45601135	-0.187423	0.927518	-0.734626	0.530151	-0.419081	0.70513	-0.579776	0.584479	0.798007
ENSG00000077943	10	15513954	15719922	5.24336	0.0109298	1.2419	0.288568	0.91534	0.408523			0.031527
ENSG00000077984	20	24949269	24959928	-0.231668	0.910472	-0.369839	0.751967	-0.336809	0.761038	-0.765335	0.47037	0.798522
ENSG00000078018	2	209424047	209734147	-0.266267	0.897171	-0.225479	0.847207	-0.88675	0.423317	-0.0562579	0.957681	0.898683
ENSG00000078043	18	46803218	46920160	1.63321	0.427952	-0.291808	0.803079	-0.0797073	0.942625	-0.0741428	0.944247	0.900017
ENSG00000078053	7	38383704	38631420	2.23173	0.278719	0.849521	0.467864	0.511212	0.644374	0.689626	0.51539	0.468311
ENSG00000078070	3	183015218	183116075	-1.71307	0.405712	0.741535	0.52629	0.744887	0.50121	-0.119407	0.910327	0.716547
ENSG00000078081	3	183122215	183163839	3.22716	0.117268	0.519102	0.657332	-0.200046	0.856659	-0.396229	0.708605	0.56173
ENSG00000078098	2	162170684	162245151	0.216118	0.916458	0.894878	0.444439	-0.0678883	0.951121	0.577247	0.586118	0.881926
ENSG00000078114	10	20779973	21293011	5.39097	0.00888161	0.385226	0.742008	-0.387141	0.726666			0.0280007
ENSG00000078124	11	76860859	77026797	-0.973331	0.636628	-1.14258	0.328871	-0.700518	0.527045	-0.893905	0.399147	0.469754
ENSG00000078140	4	39698109	39782792	-3.99377	0.0525708	-1.81921	0.120039	-0.718252	0.516638	0.350572	0.740897	0.155469
ENSG00000078142	18	41955234	42087830	0.905977	0.660134	-0.469822	0.688062	-0.255497	0.817549	-0.0364156	0.9726	0.913518
ENSG00000078177	4	40056797	40158252	0.478965	0.816172	0.906721	0.438434	1.11278	0.315007	0.801712	0.449536	0.54131
ENSG00000078237	12	4307763	4360028	-0.176013	0.931919	-0.0608973	0.958497	-0.118043	0.915118	-0.446755	0.673473	0.924281
ENSG00000078246	12	2877223	2941138	0.00392653	0.998479	-0.0850246	0.942078	0.278842	0.801213	0.0448829	0.966232	0.994355
ENSG00000078269	6	157981863	158099176	-0.548162	0.790195	0.466379	0.690229	0.609199	0.582272			0.70387
ENSG00000078295	5	7396138	7830081	-0.452551	0.826142	0.35412	0.762184	0.451689	0.683386	0.281941	0.790292	0.774415
ENSG00000078304	14	101761709	101927989	-5.02357	0.0147583	-4.31542	0.000226247	-2.4357	0.0278576	0.0947324	0.928801	0.000886983
ENSG00000078369	1	1785285	1892292	1.45907	0.478835	0.294046	0.8016	-0.334298	0.762766	-0.292456	0.782664	0.73491
ENSG00000078399	7	27162438	27175180	-2.99769	0.145678	0.563308	0.630249	-0.177776	0.872471			0.57941
ENSG00000078401	6	12290361	12297194	-2.21793	0.281703	-1.09297	0.350303	-0.82107	0.458466	0.318544	0.763829	0.47088
ENSG00000078403	10	21524646	21743630	2.41912	0.240333	-1.17753	0.314292	-0.941273	0.395375	-0.443478	0.675731	0.389455
ENSG00000078487	7	100400826	100428992	0.400287	0.845953	1.36295	0.244137	1.90932	0.0847087	1.66053	0.117291	0.20312
ENSG00000078549	7	31052308	31111474	3.95324	0.0550151	0.262194	0.822712	-0.413105	0.709142	-0.641396	0.545195	0.284836
ENSG00000078618	1	51789191	51878805	-1.76449	0.391765	1.39375	0.23364	2.00688	0.0699731	1.11496	0.292962	0.17135
ENSG00000078668	8	42391624	42405937	0.293473	0.886732	0.931333	0.426107	-0.209939	0.849653	-0.809375	0.445215	0.759182
ENSG00000078674	8	17922842	18029948	-0.0788078	0.969488	-0.624985	0.593285	-0.901001	0.415904	-0.628812	0.55311	0.885142
ENSG00000078687	17	77958703	78108822	1.19714	0.561209	-1.47603	0.207187	-0.994972	0.368974	-1.22383	0.248363	0.318488
ENSG00000078699	20	33490075	33650036	2.29159	0.266029	1.8079	0.122359	2.83081	0.0105868	-0.357693	0.735829	0.0389604
ENSG00000078747	20	34363235	34511773	-3.03893	0.140216	-2.20272	0.0597898	-1.64017	0.138615	-1.77631	0.0938468	0.0962367
ENSG00000078795	5	137887968	137942747	2.22184	0.280855	-0.590226	0.613996	-1.09281	0.323771	0.51636	0.62623	0.448889
ENSG00000078804	20	34704339	34713439	1.291	0.530918	-0.0796544	0.945731	-0.921598	0.405327	1.72664	0.103399	0.685136
ENSG00000078808	1	1216931	1232031	-0.917415	0.656118	-1.042	0.373226	-1.02468	0.35485	-2.10057	0.0475581	0.16485
ENSG00000078814	20	34955810	35002437	0.894151	0.664297	1.44099	0.218173	1.74892	0.114298	1.60972	0.128934	0.196043
ENSG00000078900	1	3652516	3736201	0.502424	0.807341	1.21873	0.29766	0.562613	0.61145	1.30641	0.217863	0.487848
ENSG00000078902	11	1274371	1309654	-1.7741	0.389194	-0.158648	0.892159	-0.193231	0.861491	0.750597	0.47896	0.770794
ENSG00000078967	7	43926436	43956136	0.112051	0.956628	0.163248	0.889052	0.325007	0.76917	0.0367046	0.972382	0.944409
ENSG00000079102	8	91954972	92103286	-2.36961	0.250094	-1.05734	0.366232	-1.93728	0.0802495			0.163225
ENSG00000079134	18	214520	268050	0.278831	0.892348	-1.93362	0.0984584	-1.61266	0.145356	-1.28469	0.225611	0.271743
ENSG00000079150	2	178463664	178478600	-1.42936	0.487832	-0.47201	0.686686	-0.4645	0.674913	-1.32852	0.210177	0.496097
ENSG00000079156	2	178194481	178402893	1.39931	0.497026	-0.775123	0.507726	-0.634214	0.566878	-0.0123264	0.990724	0.963293
ENSG00000079215	5	36596588	36688334	-0.288948	0.888467	-2.17624	0.0629267	-1.55415	0.160528	0.627513	0.55393	0.254153
ENSG00000079246	2	216107464	216206303	-1.69245	0.411387	1.14423	0.328172	1.72854	0.118579	1.41301	0.182606	0.215038
ENSG00000079257	3	158645822	158672648	-0.319371	0.876813	-1.33078	0.255448	-0.489438	0.658539	-0.665335	0.530295	0.655538
ENSG00000079263	2	230203110	230313215	-1.42741	0.488428	-0.418764	0.720451	-0.404991	0.714602			0.655329
ENSG00000079277	1	46557407	46616843	-2.44674	0.235008	-1.19072	0.308899	-1.72765	0.118769	-0.346297	0.743946	0.27689
ENSG00000079308	2	217799588	218033982	-2.73434	0.184459			-0.693262	0.531333	0.443891	0.675446	0.415611
ENSG00000079313	19	1815248	1848483	2.65922	0.196813	1.55116	0.184991	0.81356	0.462587	-0.601179	0.570685	0.304507
ENSG00000079332	10	70147289	70170523	0.299345	0.884481	0.716869	0.54014	0.438526	0.692133	-0.130382	0.902124	0.826536
ENSG00000079335	1	100345001	100520277	-0.994545	0.629298	1.86445	0.1111	0.584866	0.597432	0.883825	0.404484	0.333235
ENSG00000079337	12	47734363	47771040	-1.25182	0.543463	1.01946	0.383654	1.08017	0.3294	1.11422	0.293281	0.37898
ENSG00000079385	19	42507304	42561234	-0.823107	0.689521	-0.568016	0.627394	0.0374815	0.973002	0.103037	0.922579	0.925989
ENSG00000079387	12	48039784	48106079	-2.07294	0.314353	0.937755	0.422924	1.28026	0.247681	0.652884	0.538019	0.365306
ENSG00000079393	10	75094432	75109221	-2.91203	0.15754	-0.113801	0.922529	0.379381	0.731932	-0.767098	0.469348	0.70332
ENSG00000079432	19	42268537	42295797	0.510392	0.804347	-0.335038	0.774643	-1.68058	0.12915	-0.631752	0.551255	0.533253
ENSG00000079435	19	42401514	42427388	-2.05667	0.318166	-0.859415	0.462696	-0.125725	0.909617	-0.503935	0.634558	0.71066
ENSG00000079459	8	11795573	11839395	5.42458	0.00846614	1.07751	0.357162	-0.211654	0.848439	-0.576411	0.586661	0.0353671
ENSG00000079462	19	42297033	42303546	3.08619	0.134153	0.00802973	0.994525	0.465425	0.674303	0.407388	0.700789	0.977794
ENSG00000079616	16	29790727	29805385	-0.903429	0.66103	-0.472461	0.686402	0.0858204	0.938233	1.04834	0.322756	0.804784
ENSG00000079689	6	25652201	25701783	-0.835819	0.684981	0.65783	0.574014	0.734514	0.50719	-0.794223	0.453782	0.560531
ENSG00000079691	6	25279078	25620530	2.4715	0.230305	0.608818	0.602878	0.351122	0.751212	-0.22774	0.829916	0.64118
ENSG00000079739	1	63593411	63660245	1.81522	0.378294	1.43867	0.218915	1.98924	0.0724697	0.662233	0.532214	0.191312
ENSG00000079785	2	15591178	15634346	-2.03323	0.323713	-1.14326	0.328581	-1.05537	0.340624	-1.53058	0.148832	0.260538
ENSG00000079805	19	10718055	10833488	3.78681	0.0660657	-0.345041	0.768104	-1.89161	0.0876345	-1.11541	0.292766	0.148709
ENSG00000079819	6	130839347	131063322	-4.51873	0.0282912	-0.651391	0.577769	0.0507707	0.963436	0.634286	0.54966	0.343145
ENSG00000079841	6	71886550	72403150	0.4986	0.808779	0.614315	0.599609	0.601086	0.587306	0.301687	0.775984	0.716829
ENSG00000079931	6	132296055	132401475	0.724344	0.725161	-0.278116	0.812141	-0.362891	0.743162	-0.0255427	0.980779	0.936693
ENSG00000079950	6	132445867	132513198	-0.931354	0.651237	-1.91354	0.102004	-1.2515	0.258466	-0.846784	0.424463	0.262884
ENSG00000079974	22	50767501	50783667	-1.54482	0.453376	-1.0905	0.351396	-0.998561	0.367249	-0.972423	0.359035	0.381023
ENSG00000079999	19	10486125	10503558	-0.0701646	0.972833	-0.262633	0.82242	-0.552773	0.617695	0.205486	0.846318	0.920036
ENSG00000080007	6	73394828	73417566	0.888064	0.666444	0.590291	0.613957	0.994943	0.368988	1.61243	0.128293	0.363339
ENSG00000080031	19	55181247	55209506	0.524337	0.799114	0.872244	0.456044	0.0840332	0.939517	-1.6349	0.123059	0.748891
ENSG00000080166	13	94436811	94479682	-5.47221	0.00790716	-0.402478	0.730893	-0.100992	0.927342	0.771546	0.466776	0.0360565
ENSG00000080189	20	46345980	46364458	3.06342	0.137049	0.429072	0.713869	-0.0485279	0.96505	0.43457	0.681884	0.857528
ENSG00000080200	3	97822011	97944984	2.11838	0.303863	1.79747	0.124532	0.242177	0.826907	-0.563158	0.595294	0.409436
ENSG00000080293	2	119439843	119525301	-2.77789	0.177567	-0.664117	0.570359	-1.60744	0.146663	-1.19324	0.260383	0.237421
ENSG00000080298	9	3218297	3526004	2.55316	0.215268	1.34692	0.249728	0.587388	0.595852	0.649569	0.540085	0.364701
ENSG00000080345	2	151409883	151508013	0.343745	0.867495	0.27766	0.812444	0.0491488	0.964603	0.0819846	0.938362	0.929687
ENSG00000080371	12	71754863	71800286	-1.73153	0.400673	-1.38684	0.235967	-0.646661	0.559291	-1.39185	0.189243	0.310706
ENSG00000080503	9	1980290	2193624	-2.49478	0.225943	0.386671	0.741075	0.0531801	0.961702	-0.730478	0.490823	0.852796
ENSG00000080546	6	108984309	109094846	1.18466	0.565299	0.162782	0.889367	-1.14734	0.300212	-1.73007	0.102716	0.441178
ENSG00000080573	19	9959561	10010504	-3.04898	0.13891	-2.15548	0.0654795	-1.37551	0.214236	-0.449032	0.671905	0.154362
ENSG00000080603	16	30698209	30741409	-0.856205	0.677724	-0.251666	0.82972	-0.327422	0.767503	-0.40728	0.700865	0.756216
ENSG00000080608	9	2720469	2844095	-5.81484	0.00476794	-0.976038	0.404239	0.289864	0.79353	1.44407	0.173175	0.0188688
ENSG00000080644	15	78593052	78621295	-2.7624	0.179996	0.139725	0.904957	0.454983	0.681203	-0.0920955	0.930778	0.831537
ENSG00000080802	7	135361795	135510145	-0.0969285	0.962477	0.611178	0.601473	-0.0944481	0.932038	-0.519205	0.62433	0.910184
ENSG00000080815	14	73136418	73223691	-1.60862	0.43494	-0.834226	0.475915	-0.889169	0.422053	-0.602736	0.569688	0.475341
ENSG00000080819	3	98579446	98593648	0.609012	0.767542	0.704354	0.547236	0.110588	0.92046	1.59447	0.132599	0.700951
ENSG00000080822	3	98497912	98523066	0.295168	0.886082	0.182895	0.875802	-0.151025	0.891532			0.884818
ENSG00000080823	14	102224500	102305190	1.00413	0.625998	-0.183617	0.875316	-0.610324	0.581576	0.185139	0.861373	0.792757
ENSG00000080824	14	102080742	102139699	-6.1778	0.00271332	-2.04176	0.0810215	-3.65298	0.000972341			0.00212905
ENSG00000080839	20	36996349	37095997	1.15315	0.575686	-0.0477123	0.967477	-0.00334158	0.997593			0.993286
ENSG00000080845	20	36306336	36528637	-4.12904	0.045061	-1.05338	0.368031	-0.147056	0.894366			0.185388
ENSG00000080854	11	133896438	133956968	1.38031	0.502888	-1.15048	0.325537	-0.704993	0.524408	0.240997	0.82018	0.581947
ENSG00000080986	18	2571557	2616635	1.27764	0.535178	1.04409	0.372268	-0.196352	0.859277	-0.853555	0.420769	0.617337
ENSG00000081014	15	50908672	51005895	1.18227	0.566082	1.66122	0.155725	0.35383	0.749358	1.12738	0.287617	0.388639
ENSG00000081019	1	113761832	113812476	1.58074	0.442942	1.06594	0.362346	0.600535	0.587649	0.946927	0.371773	0.438208
ENSG00000081026	1	113390515	113685923	4.67708	0.0232025	0.234311	0.8413	0.285516	0.796559	0.558795	0.598148	0.119028
ENSG00000081041	4	74097040	74099196	-1.06983	0.603582	-0.443641	0.704603	-1.0402	0.347609			0.559485
ENSG00000081052	2	227002714	227164453	1.75278	0.394917	-2.46132	0.0354377	-2.14476	0.0527962			0.0617838
ENSG00000081059	5	134114681	134151865	-2.93759	0.153927	0.0591513	0.959686	1.28688	0.245248	0.862114	0.416126	0.773848
ENSG00000081087	6	108029245	108165854	0.297245	0.885286	-0.671581	0.566035	-0.771216	0.486204	-0.722795	0.495395	0.694735
ENSG00000081154	3	101574180	101594465	0.936857	0.649313	-1.47306	0.2081	-1.47288	0.183544			0.289405
ENSG00000081177	14	69191498	69244020	8.1167	8.16347e-05	2.44652	0.036557	1.96523	0.0759832	2.31429	0.0290447	0.000324565
ENSG00000081181	14	67619920	67651708	1.42302	0.489766	1.62415	0.165162	1.88464	0.088809	-2.39661	0.0237888	0.0673223
ENSG00000081189	5	88717117	88904257	-1.41055	0.493577	-0.171855	0.883244	-0.689693	0.533449			0.732568
ENSG00000081237	1	198638457	198757476	0.853684	0.67862	0.920693	0.431411	0.25559	0.817484	0.722182	0.495761	0.644057
ENSG00000081277	1	201283452	201332993	-7.53918	0.000252962	-1.59407	0.173131	-1.3057	0.238413	-1.56829	0.139078	0.00100794
ENSG00000081307	3	132654446	132679794	2.56299	0.213506	0.384916	0.742208	-0.845541	0.445183			0.44929
ENSG00000081320	2	196133583	196176503	-2.11828	0.303887	-0.967713	0.408259	-0.794316	0.47324	-0.588187	0.579039	0.434475
ENSG00000081377	9	96490241	96619843	-1.12579	0.584779	-0.0517718	0.964712	0.0240828	0.982651	-1.27443	0.229338	0.952218
ENSG00000081386	9	96754553	96778129	-1.23104	0.550174	-0.164159	0.888437	-0.521125	0.637967			0.767863
ENSG00000081665	19	19785839	19821751					0.47135	0.6704	0.582659	0.582611	0.629079
ENSG00000081692	1	227730425	227735411	-3.47474	0.0916971	0.316851	0.786572	-0.397044	0.719964	-0.99608	0.347464	0.36498
ENSG00000081721	1	161749758	161757238	-1.00274	0.626476	1.18228	0.312342	1.33063	0.229567	0.427443	0.686822	0.443193
ENSG00000081760	12	125065434	125143333	0.403306	0.844806	1.143	0.328692	0.190834	0.863193	-0.293547	0.781873	0.775354
ENSG00000081791	5	141923855	141942047	0.228602	0.911652	-1.03299	0.377375	-0.57469	0.603824	0.709531	0.503341	0.726688
ENSG00000081803	7	122318411	122886759	-3.17941	0.12279	-1.2193	0.297433	-1.27338	0.250234	-1.17023	0.269689	0.212217
ENSG00000081818	5	141121818	141125623	1.97949	0.336666	0.527818	0.651955	-0.934935	0.398564	-0.819241	0.439687	0.455109
ENSG00000081853	5	141338760	141512975	-0.819633	0.690763	-0.623085	0.594409	-0.990743	0.371012	-0.628399	0.553371	0.557383
ENSG00000081870	1	53916574	53945699	1.42627	0.488776	1.22728	0.294282	1.56857	0.156681	2.73233	0.00996106	0.0366368
ENSG00000081913	18	62715541	62980433	1.55128	0.45149	0.28881	0.80506	1.18575	0.284324	0.564289	0.594555	0.560635
ENSG00000081923	18	57646426	57803315	-0.0344353	0.986665	0.325014	0.781211	0.204891	0.853226	-0.290122	0.784355	0.955353
ENSG00000081985	1	67307364	67398724	3.64145	0.0771572	0.485182	0.678425	0.391589	0.723653	-0.032348	0.975659	0.883959
ENSG00000082014	7	151238764	151277896	3.53256	0.0864234	1.61336	0.167987	0.452808	0.682644	0.25696	0.808494	0.284987
ENSG00000082068	5	37379285	37753435	6.36486	0.00200649	1.22205	0.296345	1.54383	0.163323	0.878347	0.407403	0.00788436
ENSG00000082074	5	39105252	39274528	-2.25526	0.273684	-1.80745	0.122454	-1.37063	0.215867			0.184829
ENSG00000082146	2	201387858	201480846	0.257492	0.900542	2.43008	0.0378363	2.53836	0.0219069	1.75733	0.0974093	0.0549275
ENSG00000082153	2	200810594	200827338	-0.224681	0.913161	-1.10697	0.344167	-1.07935	0.329764			0.717916
ENSG00000082175	11	101029624	101129813	1.1222	0.585977	0.709324	0.544413	1.165	0.292833	1.61906	0.12673	0.309816
ENSG00000082196	5	34017858	34043213	-3.2557	0.114061	-1.69975	0.146355	-1.30084	0.240163	-0.0352124	0.973505	0.81838
ENSG00000082212	18	50879080	50954257	2.20335	0.284878	1.41904	0.225266	2.24947	0.0422417	-0.585403	0.580837	0.130519
ENSG00000082213	5	31532287	31555053	-4.34931	0.0347727	-0.156666	0.893498	0.359344	0.745586	0.789903	0.456241	0.202744
ENSG00000082258	2	134918235	134959342	1.6752	0.416173	2.05204	0.0795029	1.38772	0.210197	1.84893	0.0811697	0.129127
ENSG00000082269	6	70412941	70561174	-2.54545	0.216656	-1.48251	0.205199	-0.416663	0.706753	0.683615	0.519058	0.369012
ENSG00000082397	18	5392381	5630700	-2.96082	0.150697	0.998839	0.393349	0.0354698	0.974451	-0.956086	0.367165	0.875365
ENSG00000082438	2	164653624	164843679	1.96049	0.341326	0.365785	0.754598	0.661838	0.550108	0.140448	0.89461	0.731176
ENSG00000082482	1	215005775	215237090	1.52954	0.457856	0.25997	0.824191	0.271196	0.806555	-0.323753	0.760084	0.749705
ENSG00000082497	1	210232796	210246631	1.82095	0.376792	1.91098	0.102463	1.99669	0.0714065	-0.309948	0.77002	0.172279
ENSG00000082512	1	211326615	211374946	-3.40663	0.0982386	-0.912159	0.435693	-0.784795	0.47856	0.252646	0.811648	0.357489
ENSG00000082515	5	154941073	154969411	1.34134	0.515021	-1.1295	0.334437	-0.48571	0.660976	0.300537	0.776815	0.5937
ENSG00000082516	5	154887411	154938211	-0.305983	0.881938	-0.344721	0.768313	-0.102884	0.925984	-0.928563	0.381119	0.844472
ENSG00000082641	17	48048329	48061545	2.08259	0.312106	1.12368	0.336934	1.74722	0.11465	-0.330498	0.755245	0.30273
ENSG00000082701	3	119821321	120094994	0.994175	0.629425	1.22144	0.296586	0.61241	0.580285	-0.767652	0.469027	0.487881
ENSG00000082781	3	124761948	124901418	-1.60671	0.435485	0.650025	0.578567	0.178602	0.871883	0.150331	0.887242	0.788268
ENSG00000082805	12	990509	1495933	2.07214	0.314539	1.29301	0.269182	1.47673	0.182403	1.37365	0.195095	0.230707
ENSG00000082898	2	61476032	61538741	-1.88419	0.360445	-2.80734	0.0164392	-4.13886	0.000186133	-3.02892	0.00427757	0.00070565
ENSG00000082929	4	5524569	5527801	-0.233778	0.90966	0.900664	0.441499	0.508342	0.646233	-0.648598	0.540691	0.744566
ENSG00000082996	3	149812770	149962139	-0.399823	0.846129	0.0110257	0.992482	0.729608	0.51003	1.09397	0.302142	0.970848
ENSG00000083093	16	23603160	23641321	-2.16071	0.294303	-0.355241	0.761454	0.399052	0.718608			0.615628
ENSG00000083097	6	83067666	83171350	0.202605	0.921665	0.135312	0.907945	0.395733	0.72085	0.39127	0.712089	0.866348
ENSG00000083099	6	89568144	89638749	1.04488	0.612053	1.67721	0.151783	0.310955	0.778885	-0.291195	0.783578	0.568067
ENSG00000083123	6	80106647	80346270	-1.20308	0.559267	-0.974051	0.405196	-1.09218	0.324049	-1.02939	0.331578	0.398523
ENSG00000083168	8	41929479	42051994	-0.261974	0.89882	1.56508	0.181079	0.77798	0.482388			0.640713
ENSG00000083223	9	86287733	86354454	-0.365613	0.859151	-0.878197	0.452975	0.226597	0.837883	0.270506	0.79861	0.78878
ENSG00000083290	17	19770829	19867936	1.73834	0.398822	2.45582	0.0358503	2.29981	0.0378395	1.0953	0.301556	0.0686374
ENSG00000083307	8	101492439	101669726	2.43046	0.238136	0.442107	0.705577	0.299705	0.786687	-0.623783	0.556289	0.586661
ENSG00000083312	5	72816312	72916733	6.29013	0.00226568	1.96444	0.0932078	2.203	0.0466818	0.579096	0.584919	0.00846916
ENSG00000083444	1	11934205	11975538	0.888092	0.666434	-2.57799	0.0275933	-0.367556	0.73998	0.954992	0.367713	0.116539
ENSG00000083457	17	3714628	3801188	0.0106567	0.995873	-0.940627	0.421504	-0.369728	0.7385	-0.451301	0.670345	0.983773
ENSG00000083520	13	72752169	72782096	2.25858	0.272978	1.18584	0.310887	1.52751	0.167818	2.25355	0.0335379	0.0970222
ENSG00000083535	13	72782133	73016461	-1.84241	0.371196	0.798722	0.494892	1.72119	0.120153	2.24975	0.0338378	0.0997933
ENSG00000083544	13	60396457	60573878	1.81865	0.377395	-0.17488	0.881204	-1.4911	0.178184	-1.25621	0.236066	0.457367
ENSG00000083635	13	44939249	44989471	-0.454872	0.825265	-0.264464	0.821203	0.0569728	0.958973	1.59111	0.133417	0.862754
ENSG00000083642	13	32586452	32778019	-2.49201	0.226459	0.255308	0.827294	0.505279	0.64822	-0.572751	0.589039	0.599179
ENSG00000083720	5	41730065	41870425	1.51374	0.462513	0.366232	0.754308	0.6861	0.535584			0.604454
ENSG00000083799	16	50742050	50801935	2.3798	0.248062	0.733135	0.530986	0.308045	0.780901	0.0924278	0.930529	0.779187
ENSG00000083807	19	58479512	58512413	-0.704447	0.732416	-0.524689	0.653884	-0.108285	0.922111	0.289847	0.784554	0.828042
ENSG00000083812	19	58467056	58475436	2.76454	0.179659	1.30307	0.265476	0.933809	0.399132	1.12981	0.286581	0.266402
ENSG00000083814	19	57719751	57727624	-1.58444	0.441876	0.126685	0.913791	0.694195	0.530781	0.609874	0.565127	0.73852
ENSG00000083817	19	57571566	57578911	-1.49952	0.466729	-1.86236	0.111502	-1.92073	0.0828642	-0.0614343	0.953792	0.519395
ENSG00000083828	19	57769655	57819939	-0.425196	0.836498	-1.3146	0.26127	-1.22734	0.267771	-1.09543	0.301496	0.439267
ENSG00000083838	19	58474017	58481230	1.90415	0.355381	-0.657794	0.574035	-0.558902	0.613802			0.512941
ENSG00000083844	19	57191500	57222846	0.234393	0.909424	-0.704514	0.547145	0.457944	0.679244	-0.448322	0.672394	0.77889
ENSG00000083845	19	58386400	58394806	-1.59924	0.437624	0.134852	0.908256	-0.296029	0.789242	-0.736717	0.487128	0.765752
ENSG00000083857	4	186587794	186726722	0.549345	0.789753	0.862935	0.460866	0.644309	0.560721	-0.233995	0.82532	0.704435
ENSG00000083896	4	68310387	68350090	-0.0240581	0.990683	0.903298	0.440165	0.674737	0.542362	-0.420966	0.691321	0.963557
ENSG00000083937	3	87227271	87255556	-0.353606	0.863731	-1.76276	0.131972	-1.81143	0.101922	-0.475639	0.653698	0.318099
ENSG00000084070	1	40344850	40423326	-0.547906	0.790291	0.40199	0.731206	0.500798	0.651132	-0.520681	0.623345	0.709972
ENSG00000084072	1	39692182	39763914	-1.60873	0.43491	-2.16703	0.0640485	-1.72025	0.120357	-2.00794	0.0582349	0.0947937
ENSG00000084073	1	40258041	40294180	-1.89315	0.358165	-1.90168	0.104146	-2.25959	0.0413233	-2.75639	0.00932571	0.0280918
ENSG00000084090	2	96184859	96208827	3.59947	0.0806288	1.27146	0.277246	1.77894	0.108214	1.18602	0.263278	0.1407
ENSG00000084092	4	56963350	56977606	3.99525	0.0524833	-0.223387	0.848607	-1.40065	0.20598	-0.915416	0.387898	0.19323
ENSG00000084093	4	56907876	56966808	2.23898	0.277161	-0.374388	0.749018	-0.751307	0.497529	-1.22174	0.249169	0.432471
ENSG00000084110	12	95972662	95996365	-0.330207	0.872668	1.1457	0.327552	0.574498	0.603945	1.00887	0.341309	0.618192
ENSG00000084112	12	108778191	108857590	2.01301	0.32855	1.30142	0.26608	1.3523	0.222071	1.08698	0.30524	0.275942
ENSG00000084207	11	67583742	67586656	0.167471	0.935216	-2.16192	0.0646782	-2.7299	0.0137039			0.0408962
ENSG00000084234	11	130068147	130144811	-2.73128	0.184952	-2.96153	0.011381	-2.96334	0.00745712	-2.1596	0.0416528	0.0159509
ENSG00000084444	12	13044381	13142521	6.49203	0.00162717	0.287322	0.806045	-0.201854	0.855377	-0.0986004	0.925902	0.00677434
ENSG00000084463	12	14784582	14803486	1.02277	0.619602	-0.684225	0.558746	-0.38114	0.730737	-0.612881	0.56321	0.625765
ENSG00000084623	1	32221077	32245397	2.43492	0.237276	2.43489	0.0374579	2.15986	0.0511499	0.793544	0.454168	0.0786577
ENSG00000084628	1	31179745	31239887	3.6259	0.0784281	2.25346	0.0541422	2.05954	0.0629371	1.59695	0.131997	0.0733019
ENSG00000084636	1	31652263	31704319	-3.17614	0.123175	-1.63832	0.161505	-2.39109	0.0308498			0.064774
ENSG00000084652	1	32179675	32198285	-0.0644007	0.975064	-0.901223	0.441216	-0.492067	0.656822	-0.474485	0.654484	0.909051
ENSG00000084674	2	21001429	21044073	0.939004	0.648564	1.23638	0.290715	0.533625	0.629927	1.10292	0.298204	0.454869
ENSG00000084676	2	24491254	24770702	2.01687	0.327623	3.28625	0.00498086	0.680814	0.538731	-1.41618	0.181627	0.0192858
ENSG00000084693	2	27042364	27070622	2.19734	0.286194	0.790056	0.499585	-0.804776	0.467432			0.407325
ENSG00000084710	2	25042076	25159135	2.24008	0.276924	2.90943	0.0129096	1.83712	0.0971546	1.4867	0.16083	0.0415507
ENSG00000084731	2	25926598	25982749	0.754672	0.714149			-1.77784	0.108432	-0.577693	0.585829	0.332068
ENSG00000084733	2	26034084	26137454	1.77048	0.390162	-0.308538	0.79204	-0.735022	0.506896	0.947888	0.371287	0.542766
ENSG00000084734	2	27496839	27523684	-4.64745	0.0240892	-0.977295	0.403634	-1.30479	0.23874	0.822347	0.437955	0.0841758
ENSG00000084754	2	26190635	26244672	-2.92472	0.155739	-1.86798	0.110425	0.0144762	0.989571	0.503017	0.635176	0.95199
ENSG00000084764	2	26970637	27027219	0.652315	0.75154	-0.0630673	0.957019	0.631271	0.568679	1.00199	0.344612	0.853345
ENSG00000084774	2	27217369	27243943	1.22236	0.552987	2.87601	0.0139832	1.91293	0.0841218	-0.12057	0.909457	0.0551478
ENSG00000085063	11	33703010	33736479	0.480355	0.815648	0.60059	0.607787	-0.243487	0.825985	-0.403761	0.703326	0.760284
ENSG00000085117	11	44564427	44620358	-2.32402	0.259323	0.761503	0.515212	0.318646	0.773563	0.362241	0.732598	0.589932
ENSG00000085231	5	69350984	69370013	2.26447	0.271728	0.550793	0.637868	0.165757	0.881026	-0.0434132	0.967337	0.896386
ENSG00000085265	9	134903232	134917912	-5.17439	0.0120233	0.135313	0.907944	0.722847	0.513959	0.71914	0.497578	0.0546592
ENSG00000085274	3	169773396	169789716	0.109102	0.957768	-0.486798	0.677414	-0.202553	0.854882	-2.05648	0.0524151	0.755386
ENSG00000085276	3	169083499	169663775	5.48734	0.00773658	2.21644	0.0582165	1.72232	0.11991			0.0194365
ENSG00000085365	5	78360611	78480739	-0.497708	0.809114	-1.69598	0.147253	-0.0401888	0.971053	-1.30888	0.216995	0.869339
ENSG00000085377	6	105273218	105454062	-0.380283	0.853562	1.76276	0.131972	0.700539	0.527032	0.0323817	0.975634	0.904077
ENSG00000085382	6	104728094	104859919	-2.17963	0.290095	-0.126691	0.913787	0.113467	0.918396	0.535543	0.613465	0.835013
ENSG00000085415	18	12947133	12987536	-4.05946	0.0488023	-1.55788	0.183095	-1.41814	0.200373	0.264684	0.802855	0.147839
ENSG00000085433	1	108970214	109042113	1.24415	0.545935	1.67226	0.152995	2.35084	0.0337819	-1.44617	0.172551	0.0962701
ENSG00000085449	2	223855716	223945357	-2.11679	0.304226	0.444221	0.704235	1.05189	0.342217	0.0194596	0.985356	0.940697
ENSG00000085465	1	111414319	111427735	-1.8013	0.381963	-1.19868	0.305678	-0.986758	0.372939	-0.595913	0.574065	0.401903
ENSG00000085491	1	108134043	108200849	4.12981	0.0450212	1.37171	0.241119	0.420148	0.704415	0.63309	0.550413	0.161927
ENSG00000085511	6	160991727	161117385	1.12632	0.584602	-0.124039	0.915584	0.437035	0.693126	0.229174	0.828862	0.82051
ENSG00000085514	7	100367530	100400096	2.56606	0.212959	0.659889	0.572816	0.786305	0.477714	0.43814	0.679415	0.46277
ENSG00000085552	1	159927039	159945613	-1.93247	0.34827	-0.872554	0.455883	-1.32714	0.230791	-1.36606	0.197574	0.286042
ENSG00000085563	7	87503017	87713323	-0.952484	0.643866	-1.39882	0.231945	-0.256877	0.816581	-1.6038	0.130347	0.392839
ENSG00000085644	16	3129777	3142804	-0.291776	0.887382	0.990794	0.397171	0.850746	0.442386	0.0924631	0.930502	0.828614
ENSG00000085662	7	134442356	134459284	1.48365	0.471459	0.557489	0.633787	0.550273	0.619286	0.196452	0.852996	0.692227
ENSG00000085719	8	86514435	86561498	-2.39102	0.24584	-2.35492	0.0441781	-2.59777	0.0189953	-3.02947	0.00427063	0.0127955
ENSG00000085721	16	15060033	15094311	-0.858885	0.676773	-1.45411	0.214012	-1.01588	0.358997	-1.0289	0.331811	0.372496
ENSG00000085733	11	70398404	70436584	-3.31825	0.107277	-1.24341	0.287984	-0.855084	0.440062	-0.94818	0.37114	0.240024
ENSG00000085741	11	76186325	76210736	-0.0489791	0.981034	1.25706	0.282724	1.17151	0.290145	-0.161642	0.878822	0.929153
ENSG00000085760	2	55236595	55269347	2.45955	0.232567	0.911096	0.436228	1.89381	0.0872672	2.21033	0.0370854	0.0922137
ENSG00000085788	8	38225218	38275558	-3.33044	0.105992	-0.874537	0.454861	-0.610027	0.58176	-0.911299	0.390035	0.288584
ENSG00000085831	1	51287258	51345116	0.691986	0.736973	0.520592	0.656412	0.356026	0.747854			0.717546
ENSG00000085832	1	51354263	51519328	1.3945	0.498508	2.37977	0.041988	1.25179	0.258354	1.19842	0.25832	0.127582
ENSG00000085840	1	52372829	52404423	3.42962	0.0959901	-0.830839	0.477707	-0.506745	0.647269	0.485264	0.647161	0.334615
ENSG00000085871	4	139665768	139740745	-0.7315	0.722557	0.121667	0.917192	-0.780966	0.480708	-1.08341	0.306835	0.743622
ENSG00000085872	19	16517894	16542437	2.58101	0.210304	1.38415	0.236877	-1.41646	0.200906	-2.60982	0.013831	0.047264
ENSG00000085978	2	233210051	233295674	-1.83086	0.374202	2.3702	0.0428206	3.12685	0.00475242	3.60874	0.000664495	0.00229904
ENSG00000085982	2	233475526	233566782	-2.24892	0.275034	-1.6057	0.170017	-1.65711	0.134584	-2.16646	0.0410084	0.0986839
ENSG00000085998	1	46188683	46220305	-2.82927	0.169682	0.176993	0.879779	-0.545663	0.622225	-0.547913	0.605295	0.619281
ENSG00000085999	1	46246461	46278480	2.04389	0.321184	0.00620592	0.995769	-0.000749537	0.99946	0.501825	0.635977	0.998084
ENSG00000086015	1	45786987	46036122	-0.0341287	0.986784	0.371437	0.750931	1.65686	0.134644	2.10472	0.0471217	0.922716
ENSG00000086061	9	33025273	33039907	-3.94655	0.0554275	-1.14539	0.327682	-1.75361	0.113331	-1.43145	0.176961	0.115013
ENSG00000086062	9	33104082	33167356	1.99592	0.332671	2.53459	0.0303161	3.12931	0.00471957	2.20859	0.0372349	0.0146251
ENSG00000086065	9	33264879	33282070	0.622028	0.762721	0.979694	0.402481	0.710172	0.521366	1.45318	0.17048	0.433282
ENSG00000086102	9	33290512	33371157	-0.0595274	0.97695	0.157515	0.892924	-0.153868	0.889503	0.101403	0.923803	0.946349
ENSG00000086159	12	49967194	49977139	-3.01078	0.143928	-0.14379	0.902205	-0.465556	0.674217	0.255487	0.809571	0.713299
ENSG00000086189	5	62347284	62403943	0.00590894	0.997712	-1.36423	0.243693	-0.616187	0.577952	-0.348015	0.74272	0.99086
ENSG00000086200	5	62403972	62628582	-0.206817	0.920041	0.147552	0.89966	0.0867587	0.937559	0.978688	0.355947	0.893531
ENSG00000086205	11	49145092	49208638	0.951224	0.644304	0.0467155	0.968156	-0.476229	0.667192	-0.423019	0.689894	0.895212
ENSG00000086232	7	6022247	6059175	-0.696148	0.73545	-0.702752	0.548148	-0.761599	0.491656	-1.30312	0.219024	0.485873
ENSG00000086288	7	37848597	37900397	1.58425	0.44193	0.283276	0.808723	0.20665	0.851981	0.102731	0.922808	0.840626
ENSG00000086289	7	37920640	37951936	1.25394	0.54278	0.725651	0.535188	0.511692	0.644062	-0.334084	0.752675	0.631235
ENSG00000086300	7	26291862	26374383	-0.577967	0.779075	-0.233271	0.841995	-0.952227	0.389898	-0.990043	0.350394	0.658813
ENSG00000086475	10	13317428	13348298	-4.09188	0.0470279	-0.0858682	0.941505	0.698977	0.527954	0.696062	0.511478	0.406143
ENSG00000086504	16	366969	371289	1.35255	0.511517	-0.563214	0.630307	-0.0434022	0.968739	0.209098	0.843651	0.901339
ENSG00000086506	16	180459	181179	-1.79145	0.384572	-1.18724	0.310316	-0.266853	0.809592	0.384028	0.717186	0.594402
ENSG00000086544	19	40717112	40740860	1.40848	0.494211	-1.04089	0.373737	-1.07638	0.331098	-0.929068	0.38086	0.391657
ENSG00000086548	19	41750977	41772211	-1.47241	0.474824	-1.58916	0.174456	-1.63148	0.140718	-0.869326	0.412237	0.245566
ENSG00000086570	5	151504092	151591331	-1.86075	0.366451	-1.03625	0.375869	-0.902414	0.415173	-1.1395	0.282466	0.355979
ENSG00000086589	5	150690792	150701077	-4.24539	0.0393452	-1.75163	0.134431	-0.968793	0.381705	0.942778	0.373872	0.110256
ENSG00000086598	12	123584533	123598582	-0.85213	0.679173	-1.14217	0.329044	-1.41347	0.201858	0.255811	0.809334	0.511196
ENSG00000086619	1	236214681	236282019	-4.57638	0.026337	-1.5477	0.185971	-1.25789	0.256042	-1.05504	0.319673	0.082066
ENSG00000086666	15	80059568	80138393	-0.875261	0.670968	-1.07052	0.360289	-0.735925	0.506374	-1.65746	0.117972	0.32638
ENSG00000086696	16	82035004	82098534	3.72284	0.0707736	0.504038	0.666667	1.19918	0.278905	0.376062	0.722808	0.256632
ENSG00000086730	7	74199652	74229834	2.37926	0.24817	1.6798	0.151153	1.92194	0.0826712	0.798681	0.451252	0.167743
ENSG00000086848	11	111782195	111871581	1.12273	0.585799	-0.0370502	0.974742	1.44799	0.191061			0.918031
ENSG00000086967	19	50432892	50466321	-3.05193	0.138528	-0.882585	0.45072	0.383566	0.72909	-0.981804	0.354418	0.357385
ENSG00000086991	11	89324353	89498187	0.679333	0.741609	0.659331	0.57314	0.92566	0.40326	0.540642	0.610091	0.594904
ENSG00000087053	11	95821766	95925315	-1.0558	0.608338	-0.38248	0.743783	-0.842563	0.446787	-0.422194	0.690467	0.6365
ENSG00000087074	19	48872212	48876059	0.160126	0.938051	-1.41016	0.228181	-0.603579	0.585758	0.322964	0.760651	0.793374
ENSG00000087076	19	48813018	48836510	3.42804	0.0961438	1.69195	0.148218	2.15461	0.0517168	2.15189	0.0423868	0.06685
ENSG00000087077	7	100867387	100873454					-0.988686	0.372006	-1.00544	0.342953	0.357161
ENSG00000087085	7	100889994	100896974					-1.71401	0.121708	-1.36837	0.196818	0.151085
ENSG00000087086	19	48965309	48966879	1.11924	0.586966	1.32241	0.258449	0.614469	0.579013	-0.353542	0.738782	0.540937
ENSG00000087087	7	100875103	100888664					-0.644997	0.560302	0.56648	0.593124	0.576922
ENSG00000087088	19	48954815	48961798	1.80558	0.380832	-0.116569	0.920651	0.498757	0.652461	0.120188	0.909742	0.843796
ENSG00000087095	17	28041737	28196381	-3.12604	0.1292	0.321503	0.783516	-0.46779	0.672744			0.448728
ENSG00000087111	17	28553383	28571794	0.337879	0.869736	-0.407271	0.727815	0.510674	0.644722	1.48988	0.159938	0.637504
ENSG00000087116	5	179110853	179345461	-1.88731	0.35965	-0.788682	0.500331	-0.828527	0.454395	-0.704472	0.50639	0.452992
ENSG00000087128	4	68447463	68497604	1.24018	0.547215	0.237303	0.839301	-0.39657	0.720285	-1.87743	0.0765899	0.40086
ENSG00000087152	17	44191805	44200113	-0.397764	0.846912	0.174768	0.881279	0.956576	0.387737	1.18512	0.263642	0.714108
ENSG00000087157	17	78378649	78425114	-1.62231	0.431043	-0.238603	0.838433	-1.34604	0.224216	-2.60702	0.0139329	0.0561741
ENSG00000087191	17	63827152	63832026	-0.0230756	0.991064	-0.920268	0.431624	-1.28003	0.247768	-1.04038	0.326444	0.962474
ENSG00000087206	5	176905005	177022633	1.4755	0.473895	-0.712706	0.542496	-1.89342	0.087333	-2.09195	0.0484765	0.120941
ENSG00000087237	16	56961923	56983845	-0.12378	0.952093	-1.98297	0.0901612	-0.986268	0.373177	0.6533	0.53776	0.697416
ENSG00000087245	16	55389700	55506691	1.17042	0.569981	-0.517714	0.65819	-0.238989	0.82915	-1.51448	0.153152	0.542011
ENSG00000087250	16	56589074	56591088	1.91092	0.353671	0.591374	0.613306	2.3234	0.0359154	1.8174	0.0864914	0.0983041
ENSG00000087253	16	55509072	55586666	-4.00832	0.051716	-1.83023	0.117811	-1.78765	0.106498	-0.886385	0.403125	0.103472
ENSG00000087258	16	56191390	56357444	-1.53643	0.455833	-0.722336	0.537055	-0.358517	0.746151	0.994609	0.348176	0.534609
ENSG00000087263	16	56451521	56479104	0.802367	0.696951	1.01325	0.386558	0.950755	0.390631	0.645388	0.542696	0.509299
ENSG00000087266	4	2793071	2841098	0.0509994	0.980252	0.161677	0.890113	-0.730056	0.509771	0.234995	0.824586	0.938767
ENSG00000087269	4	2937933	2963406	-5.04034	0.0144293	0.0215494	0.985308	0.671862	0.544083	1.61749	0.127097	0.3151
ENSG00000087274	4	2843844	2930076	-2.01913	0.327081	-0.129416	0.91194	0.548016	0.620724	3.11906	0.00326147	0.0134972
ENSG00000087299	14	50237563	50312229	-0.133121	0.948483	0.564635	0.629444	0.278356	0.801553	1.1497	0.278181	0.836861
ENSG00000087301	14	52430596	52552522	-1.82818	0.374901	-1.25949	0.281793	-0.42287	0.702591	-0.717484	0.498569	0.460585
ENSG00000087302	14	51989514	52010694	3.78162	0.0664376	1.00993	0.388119	1.16458	0.29301	0.0465486	0.96498	0.714967
ENSG00000087303	14	52004809	52069059	-2.16615	0.293088	-1.39655	0.232705	-1.83081	0.0983093	-0.658662	0.534428	0.217891
ENSG00000087338	2	69829660	69881384	-0.0938874	0.963653	1.16871	0.31793	0.363889	0.742482			0.897897
ENSG00000087365	11	66050729	66069308	3.08539	0.134254	-0.838691	0.473556	-0.364619	0.741983	-0.908963	0.391252	0.370959
ENSG00000087448	12	27780048	27803040	2.30125	0.264018	-0.0041265	0.997186	0.0755536	0.94561	0.26108	0.805484	0.989344
ENSG00000087460	20	58839718	58911192	-0.417481	0.839424	-1.11207	0.341951	0.434621	0.694736	0.43589	0.680971	0.68402
ENSG00000087470	12	32679200	32745650	-3.79397	0.0655549	-1.03492	0.376483	0.964629	0.383754	2.55339	0.0160225	0.0496661
ENSG00000087494	12	27958084	27972733	-1.71404	0.405446	-0.507931	0.66425	-0.444443	0.688196			0.595929
ENSG00000087495	20	59577509	59847711	-0.991058	0.6305	-0.45338	0.698433	0.651706	0.55623	-0.524937	0.620509	0.629932
ENSG00000087502	12	29337352	29381189	-1.07943	0.600336	0.0693551	0.952739	0.894724	0.41916	1.29982	0.220193	0.801075
ENSG00000087510	20	56629306	56639283	2.43553	0.237159	0.0829308	0.943502	-0.571754	0.605674	0.60573	0.567772	0.786815
ENSG00000087586	20	56369389	56392337	-1.12062	0.586506	-1.15566	0.323363	-1.2874	0.245056	1.69547	0.109776	0.243892
ENSG00000087589	20	56412112	56460387	-1.41681	0.491662	0.178018	0.879088	0.0589479	0.957552	0.435494	0.681244	0.884872
ENSG00000087884	11	77821109	77918432	-1.53908	0.455056	-0.993695	0.39579	-0.978508	0.376949	-0.791147	0.455532	0.419821
ENSG00000087903	19	5993164	6199572	0.0213108	0.991747	-0.261946	0.822877	-0.020123	0.985503	-0.992972	0.34897	0.979359
ENSG00000087995	17	62423875	62453385	-0.0348805	0.986493	0.183583	0.875338	0.735309	0.50673	-0.722756	0.495419	0.951373
ENSG00000088002	19	48552172	48599425	-0.0742146	0.971266	0.378204	0.746547	0.0313388	0.977425	2.51832	0.0175335	0.851884
ENSG00000088035	1	63367575	63438553	0.125915	0.951268	0.0859915	0.941421	-0.627901	0.570744	0.911542	0.389909	0.895297
ENSG00000088038	19	54137749	54155681	2.32019	0.260108	-0.0683327	0.953435	0.954047	0.388993	0.988473	0.351158	0.784601
ENSG00000088053	19	55013705	55038264	-1.50601	0.464802	-0.72673	0.534581	0.200331	0.856457	0.0341471	0.974306	0.913896
ENSG00000088179	2	119759922	119984899	2.50502	0.224044	0.698213	0.550735	1.01639	0.358756	0.653906	0.537383	0.394637
ENSG00000088205	2	117814691	117832377	-0.469539	0.819726	-0.398702	0.733321	-0.872673	0.430715	-0.798626	0.451283	0.65374
ENSG00000088247	19	6413102	6424811	-5.68801	0.00576686	-0.144094	0.901999	-0.834225	0.451298	0.32835	0.756785	0.0248387
ENSG00000088256	19	3094362	3123999	-7.93916	0.000116499	-1.21717	0.298278	-1.18144	0.286075	-0.645434	0.542667	0.000465758
ENSG00000088280	1	23428563	23484568	-0.908395	0.659284	-0.500408	0.668925	0.792782	0.474094	0.25559	0.809495	0.678868
ENSG00000088298	20	35115364	35147336	-0.855342	0.678031	-0.91778	0.43287	-1.72954	0.118366	-1.30481	0.218429	0.276995
ENSG00000088305	20	32762385	32809359	1.35215	0.511641	2.25944	0.0535065	0.394612	0.721608	0.659481	0.53392	0.217492
ENSG00000088320	20	31475288	31484895	-0.318433	0.877172	1.32913	0.256036	0.875337	0.429309	0.82059	0.438934	0.583851
ENSG00000088325	20	31739271	31801805	-2.08784	0.310888	-0.950562	0.416617	-0.482481	0.663091	-0.200902	0.849706	0.619535
ENSG00000088356	20	31944337	31952046	-2.1744	0.291255			0.744112	0.501656			0.383826
ENSG00000088367	20	36091504	36232799	0.850424	0.679779	2.33784	0.0457383	1.63482	0.139906	2.06539	0.0514021	0.0854367
ENSG00000088386	13	98683801	98752672	3.37632	0.101268	0.0460757	0.968592	-0.262951	0.812325	-0.263663	0.803599	0.878549
ENSG00000088387	13	98793429	99086625	0.72558	0.724711	0.0794742	0.945853	-0.244412	0.825335	-0.202697	0.848379	0.881548
ENSG00000088448	13	110878540	110915069	1.08046	0.599988	-0.278323	0.812004	-0.096801	0.930349	-0.0539449	0.95942	0.912099
ENSG00000088451	13	94574054	94596242	1.08508	0.598431	0.685517	0.558004	0.304753	0.783183	0.654643	0.536924	0.638153
ENSG00000088538	3	50674927	51384198	2.76065	0.180272	0.585352	0.616925	1.17369	0.289249	0.918679	0.386209	0.331455
ENSG00000088543	3	50558025	50571027	-1.57054	0.44589	-0.12717	0.913462	-1.76423	0.111163			0.569888
ENSG00000088682	16	57447425	57461270	6.16126	0.00278567	0.531148	0.649906	0.591418	0.593332	-0.500191	0.637078	0.0112636
ENSG00000088726	3	12733528	12769457	0.239964	0.90728	0.812812	0.487312	0.454061	0.681814	-0.0349796	0.97368	0.922041
ENSG00000088727	3	47227998	47283451	0.0757394	0.970675	0.976554	0.403991	1.07293	0.33265	0.535633	0.613406	0.882141
ENSG00000088756	18	6729716	6915716	-0.299509	0.884418	-0.977692	0.403443	-0.948566	0.391723	0.328206	0.756888	0.7053
ENSG00000088766	20	6006093	6040053	-0.682211	0.740554	-0.329217	0.778455	-0.496791	0.653741	0.338786	0.749311	0.735853
ENSG00000088808	14	103733195	103847575	2.2832	0.267783	2.02594	0.0834032	1.03874	0.348285	1.69243	0.110415	0.149102
ENSG00000088812	20	3471018	3651118	-0.490858	0.811691	0.715454	0.54094	-0.177983	0.872324	1.54702	0.144516	0.642873
ENSG00000088826	20	4120980	4187747	-5.52329	0.00734463	-0.252596	0.8291	-1.22589	0.268337	-1.46216	0.167852	0.0286896
ENSG00000088827	20	3686970	3712600	0.395279	0.847857	0.643018	0.582668	0.603421	0.585856	0.536685	0.612709	0.696643
ENSG00000088832	20	1368977	1393164	-4.69747	0.0226088	0.648581	0.579411	0.634803	0.566517	-0.679288	0.521707	0.0915613
ENSG00000088833	20	1442162	1473842	0.164893	0.936211	0.865217	0.459681	0.973427	0.379431	0.723352	0.495063	0.764504
ENSG00000088836	20	3227417	3239559	-2.41436	0.24126	0.885705	0.449122	0.699268	0.527782	0.613901	0.562561	0.427203
ENSG00000088854	20	3249306	3407669	-0.145809	0.94358	-0.49066	0.675001	0.2906	0.793018	0.198758	0.85129	0.873058
ENSG00000088876	20	2481817	2524702	-1.03235	0.616325	-1.39068	0.234673	-1.58471	0.152461	-1.32842	0.210211	0.25274
ENSG00000088881	20	2692780	2760108	1.36431	0.507851	0.163721	0.888733	0.72956	0.510058			0.739004
ENSG00000088882	20	2794074	2800627	0.401124	0.845635	-0.197209	0.86617	0.264747	0.811067	-0.513342	0.628249	0.813876
ENSG00000088888	20	3846799	3876123	-1.35911	0.509472	0.635065	0.587339	0.608985	0.582404	-0.282327	0.790012	0.638898
ENSG00000088899	20	3162617	3173549	-0.880706	0.669043	0.125557	0.914555	0.158707	0.886051	0.436332	0.680665	0.844628
ENSG00000088930	20	21303331	21389825	1.19406	0.562218	-1.14663	0.327156	-1.96321	0.0762856	-1.72652	0.103423	0.156548
ENSG00000088970	20	21125983	21246622	-0.871472	0.672309	-0.708208	0.545046	0.0646783	0.95343	0.113719	0.914581	0.89051
ENSG00000088986	12	120469850	120498493	0.490359	0.811879	1.15474	0.323749	1.99909	0.0710657			0.224117
ENSG00000088992	12	117038923	117099479	0.612873	0.766111	-0.183604	0.875324	-0.13229	0.904919	-0.129627	0.902688	0.878264
ENSG00000089006	20	17941597	17968980	-0.0674266	0.973893	-1.14793	0.326612	-1.68051	0.129168	0.390826	0.7124	0.879094
ENSG00000089009	12	112405189	112418838	0.998465	0.627947	0.119388	0.918738	0.536772	0.627909			0.818603
ENSG00000089012	20	1629152	1657779	-5.78278	0.00500441	0.0230086	0.984313	0.77084	0.486416	0.185479	0.861121	0.0307896
ENSG00000089022	12	111842013	111902222	-0.893539	0.664513	-1.13921	0.330299	-1.09599	0.322364	-1.75981	0.096937	0.257012
ENSG00000089041	12	121132819	121188032	0.180732	0.930099	0.468981	0.688591	-1.46219	0.186746	-0.277801	0.793301	0.784172
ENSG00000089048	20	13714322	13784919	0.752744	0.714847	-0.145173	0.90127	-0.511742	0.64403	-0.38593	0.715846	0.79164
ENSG00000089050	20	18486540	18497225	-0.48929	0.812282	0.836607	0.474656	0.961662	0.385218	0.625479	0.555216	0.593703
ENSG00000089053	12	121308245	121399896	0.534896	0.795158	-0.165956	0.887224	0.346212	0.754579			0.82981
ENSG00000089057	20	4852356	5010293	-4.24015	0.0395889	1.17286	0.316214	-0.549205	0.619966	-0.845369	0.425238	0.140096
ENSG00000089060	12	113298759	113359493	1.61313	0.433655	-0.207406	0.859321	-0.922484	0.404875	-0.467296	0.659386	0.656437
ENSG00000089063	20	5068232	5113103	3.61637	0.0792158	0.68434	0.55868	0.499365	0.652064	1.03483	0.32903	0.257064
ENSG00000089091	20	18383367	18467281	2.37623	0.248773	2.49753	0.0328211	2.96458	0.00743211	2.63614	0.0129024	0.0162781
ENSG00000089094	12	121429096	121581023	0.508635	0.805007	-0.0571699	0.961035	0.854526	0.440361	1.67679	0.113747	0.828331
ENSG00000089101	20	20052514	20360703	3.53581	0.0861342	0.632557	0.588816	0.244591	0.825209	-0.127123	0.904559	0.617707
ENSG00000089123	20	13389392	13638932	-1.7648	0.391683	-0.376549	0.747619	0.164754	0.881741	-0.0919824	0.930863	0.847986
ENSG00000089127	12	112905856	112933219	0.236348	0.908671	0.0426123	0.970952	-0.237935	0.829891	-0.039232	0.970482	0.952768
ENSG00000089154	12	120127202	120194715	1.36519	0.507577	1.10667	0.344298	0.195499	0.859883	0.707027	0.504849	0.623159
ENSG00000089157	12	120196699	120201235	2.46144	0.232206	1.1233	0.337097	0.946855	0.392578	1.04087	0.326216	0.314379
ENSG00000089159	12	120210439	120265771	0.41346	0.84095	-0.696364	0.551791	-0.0563702	0.959406			0.905395
ENSG00000089163	12	120302316	120313249	-0.259747	0.899675	1.11304	0.341526	0.381045	0.730801	0.38253	0.718242	0.758804
ENSG00000089177	20	16272104	16573448	0.814552	0.692582	0.51626	0.659089	0.605681	0.584453	1.09021	0.303806	0.562898
ENSG00000089195	20	5937228	5950558	4.42462	0.0317498	1.86131	0.111704	1.16253	0.293858	1.9456	0.0664878	0.0688706
ENSG00000089220	12	118136124	118145584	-1.66221	0.419795	-2.45883	0.0356239	-2.4113	0.0294617	-1.63472	0.1231	0.0562868
ENSG00000089225	12	114353911	114408442	-2.11025	0.305723	-0.946969	0.418381	-0.955777	0.388133	-2.26939	0.0323124	0.109681
ENSG00000089234	12	111642146	111685956	3.18607	0.122008	2.14667	0.0665885	0.73541	0.506671			0.12615
ENSG00000089248	12	112013348	112023449	0.516433	0.802079	-0.375695	0.748172	-1.29365	0.242771	1.53073	0.148792	0.449219
ENSG00000089250	12	117208142	117452170	-0.0389214	0.984928	-0.828081	0.47917	-0.176117	0.873651	-0.356873	0.736412	0.948156
ENSG00000089280	16	31180138	31191605	-0.525425	0.798706	0.436322	0.709253	0.132549	0.904734			0.838021
ENSG00000089327	19	35154730	35169881	0.40741	0.843247	1.11204	0.341964	-0.201939	0.855317	0.316778	0.7651	0.767579
ENSG00000089335	19	34677639	34686397	-2.16615	0.293089	1.04382	0.372395	0.296557	0.788875	0.862119	0.416123	0.486159
ENSG00000089351	19	34994784	35026471	-2.05442	0.318697	0.0110325	0.992478	0.144448	0.896228	0.403415	0.703568	0.972009
ENSG00000089356	19	35115823	35124324	-0.514287	0.802884	-0.186782	0.873185	-0.0711318	0.948789	-0.416665	0.694316	0.88554
ENSG00000089486	16	4510669	4538828	-4.05404	0.0491048	-1.55782	0.183112	-1.66458	0.132836	-1.1583	0.2746	0.110235
ENSG00000089505	16	66566393	66579137	-0.636038	0.757542	0.205982	0.860277	0.125272	0.909941	-0.523914	0.62119	0.83511
ENSG00000089597	11	62624826	62646726	-4.23878	0.0396526	0.983344	0.40073	0.292163	0.79193	-0.384955	0.716533	0.182528
ENSG00000089639	19	19629476	19643657					1.67029	0.131511	1.66593	0.116106	0.123354
ENSG00000089685	17	78214186	78225636	4.79032	0.0200694	2.0872	0.0744862	1.04211	0.346725	0.143761	0.892139	0.0706696
ENSG00000089692	12	6772512	6778455	1.17765	0.567603	1.62054	0.166103	0.98286	0.374831	0.557627	0.598914	0.377702
ENSG00000089693	12	6747996	6767475	-3.55391	0.0845388	-1.36531	0.24332	-1.01061	0.361494	0.474201	0.654677	0.225928
ENSG00000089723	14	94026340	94048930	-0.95544	0.642837	-1.17884	0.313754	-0.8187	0.459764	-0.650207	0.539687	0.485467
ENSG00000089737	14	94048287	94081202	-1.03868	0.614164	1.54985	0.185361	2.50566	0.0236693	1.96428	0.0639195	0.0644657
ENSG00000089775	14	64449106	64505213	3.50575	0.0888371	-1.79109	0.125873	-2.69185	0.0150749	-2.61437	0.0136664	0.0252789
ENSG00000089818	12	8076939	8097881	-1.77864	0.38798	0.33487	0.774753	0.532344	0.630749	1.52621	0.149996	0.442901
ENSG00000089847	19	4182689	4224814	-3.45778	0.0932928	0.276599	0.813147	-0.245181	0.824794	-0.187109	0.859913	0.643909
ENSG00000089876	10	125836337	125896436	-1.64611	0.424313	0.547286	0.640011	1.9906	0.0722738	0.293228	0.782105	0.301638
ENSG00000089902	14	102592649	102730561	0.778578	0.70551	-1.83074	0.11771	-0.909901	0.411313	-1.05622	0.319132	0.308234
ENSG00000089916	14	76151916	76254342	1.65544	0.421692	-1.84661	0.114561	-0.857053	0.43901	-0.475927	0.653502	0.317705
ENSG00000090006	19	40592883	40629818	-0.846374	0.68122	-1.05303	0.368191	-0.50229	0.650162			0.57404
ENSG00000090013	19	40447765	40465764	0.866914	0.673924	-0.536603	0.646554	0.13536	0.902723	-0.689037	0.51575	0.76236
ENSG00000090020	1	27098809	27166981	0.00172818	0.999331	1.23718	0.290407	1.17513	0.288657			0.997986
ENSG00000090054	9	92000087	92115413	0.536735	0.794469	0.701556	0.548829	0.704279	0.524829	0.44384	0.675481	0.658523
ENSG00000090060	14	96501433	96567116	3.56597	0.0834892	0.230219	0.844035	0.0287845	0.979265	-0.208685	0.843956	0.918875
ENSG00000090061	14	99481169	99535044	-7.79825	0.000153718	-1.79569	0.124905	-2.08244	0.0600647	0.162481	0.878197	0.000613342
ENSG00000090097	3	51957454	51974016	-2.30377	0.263496	-0.273935	0.814914	-1.37252	0.215234	-1.94444	0.0666494	0.204375
ENSG00000090104	1	192575763	192580024	-1.67123	0.417277	-0.243704	0.835028	1.82746	0.0989255	2.3716	0.0252907	0.087486
ENSG00000090238	16	30092314	30096915	2.78439	0.176554	1.87593	0.108916	1.84055	0.0965328	2.351	0.026589	0.0642055
ENSG00000090263	7	141002610	141015228	1.60482	0.436026	1.74747	0.135357	1.76997	0.110004	2.02051	0.0566793	0.113428
ENSG00000090266	7	140690777	140722790	0.15714	0.939204	1.03223	0.377728	0.913309	0.409564	0.633209	0.550338	0.773372
ENSG00000090273	1	26900238	26946871	0.54609	0.790969	0.907434	0.438075	0.890474	0.421372	0.285334	0.787828	0.655089
ENSG00000090316	4	1289887	1340147	1.51116	0.463275	2.34084	0.0454602	1.77964	0.108074	1.97867	0.0619975	0.0831083
ENSG00000090339	19	10271093	10286615	-0.792119	0.700634	-0.628397	0.59127	0.624602	0.57277			0.62631
ENSG00000090372	19	46719511	46746994	-1.18249	0.566012	-1.98866	0.0892413	-0.523614	0.636363	0.0182602	0.986258	0.938202
ENSG00000090376	12	66189195	66254622	0.316389	0.877954	-0.576491	0.622266	0.229523	0.835818	0.206434	0.845618	0.825371
ENSG00000090382	12	69348381	69354234	0.369275	0.857755	-0.319952	0.784534	-0.0970427	0.930176	-0.245147	0.817139	0.871466
ENSG00000090432	1	20499448	20508151	-1.61207	0.433955	-0.131119	0.910785	0.961293	0.385401	0.604435	0.568601	0.710161
ENSG00000090447	16	4257186	4273075	-2.64071	0.199947	-1.94719	0.096118	-1.25553	0.256937	-2.22634	0.0357354	0.0861622
ENSG00000090470	15	65117379	65133808	0.172394	0.933316	0.640768	0.583988	0.597206	0.589721			0.835092
ENSG00000090487	15	64963022	64990310	0.267056	0.896868	0.97136	0.406495	0.856396	0.439361	0.716776	0.498993	0.676612
ENSG00000090512	3	186635969	186653141	-1.82531	0.375651	-0.317561	0.786105	-0.164032	0.882255	-0.560761	0.596861	0.739239
ENSG00000090520	3	186567403	186585800	0.0860076	0.966702	-1.3959	0.23292	-0.290158	0.793326	-0.807855	0.44607	0.87383
ENSG00000090530	3	189956728	190122437	-0.882335	0.668467	0.597125	0.609859	0.491384	0.657267	0.139934	0.894994	0.765277
ENSG00000090534	3	184371935	184381968	1.90164	0.356015	-0.327333	0.77969	-0.290397	0.793159	-0.513608	0.628071	0.675622
ENSG00000090539	3	184380054	184390736	-0.679159	0.741673	-0.984551	0.400152	-0.696793	0.529244	-0.087715	0.934063	0.799157
ENSG00000090554	19	49474207	49486231	0.947944	0.645446	0.475994	0.684183	-0.651582	0.556306	-0.0525601	0.960461	0.87111
ENSG00000090565	16	425649	523011	0.90437	0.660699	1.69	0.148685	0.644786	0.560431	0.385176	0.716377	0.465932
ENSG00000090581	16	1351931	1365737	2.03604	0.323045	-1.18851	0.309799	-0.947351	0.39233	-2.28911	0.0308403	0.102876
ENSG00000090612	12	133181409	133214832	-1.72543	0.402335	-0.510183	0.662853	-0.778631	0.482021			0.519933
ENSG00000090615	12	132768902	132829143	0.489756	0.812106	0.829805	0.478255	0.745912	0.500621	-0.265736	0.802087	0.695555
ENSG00000090621	1	39560709	39576790	0.0662963	0.97433	-0.379323	0.745824	-1.02373	0.355298	-0.966229	0.362104	0.900645
ENSG00000090659	19	7739993	7747564	-3.36503	0.102414	-1.04489	0.371902	-0.314664	0.776316	1.07472	0.31073	0.299214
ENSG00000090661	19	8206736	8262421	3.60338	0.0803001	0.252698	0.829032	-0.27433	0.804364	-0.922675	0.384146	0.40983
ENSG00000090674	19	7522624	7534009	-3.45484	0.0935715	-0.083783	0.942923	-1.02376	0.355282	-1.84405	0.0819756	0.347875
ENSG00000090686	1	21678298	21783606	-1.61891	0.432009	-1.77254	0.129842	-2.43017	0.0282143	-2.14206	0.0433387	0.0596837
ENSG00000090857	16	70114332	70162537	-4.10145	0.0465145	-1.35607	0.246526	-0.969079	0.381564	-0.780865	0.461411	0.14252
ENSG00000090861	16	70251983	70289707	-0.663478	0.747432	-0.340311	0.771194	-1.47272	0.183592	-1.70219	0.108376	0.337933
ENSG00000090863	16	74447427	74607144	0.47893	0.816185	0.493764	0.673064	0.0779065	0.943919	-1.15136	0.277486	0.833083
ENSG00000090905	16	24610209	24827632	-4.81317	0.0194842	-0.192577	0.869285	-0.602502	0.586426	-0.386896	0.715166	0.0954347
ENSG00000090924	19	39412669	39428415	4.89843	0.0174295	-0.0285819	0.980514	-0.864607	0.434987			0.302999
ENSG00000090971	19	55485188	55487568	-6.54601	0.00148709	-0.483487	0.679486	0.313764	0.77694	1.44381	0.173252	0.00595231
ENSG00000090975	12	122983480	123151090	2.39552	0.244952	0.429927	0.713325	0.679822	0.539323	-0.553626	0.601538	0.517073
ENSG00000090989	4	55853648	55905086	-5.60815	0.00648904	0.466129	0.690386	0.704159	0.524899	0.0895641	0.932676	0.0291016
ENSG00000091009	5	146203605	146289223	-0.82174	0.690009	-0.843656	0.470942	-0.792912	0.474022	-1.29383	0.222328	0.446041
ENSG00000091039	12	76351797	76559809	1.50499	0.465104	0.451375	0.699702	0.168862	0.878815	0.154824	0.883896	0.806074
ENSG00000091073	7	76461676	76505995	-0.407302	0.843288	0.39005	0.738895	-0.0170888	0.987689	-0.0503834	0.962097	0.965719
ENSG00000091106	2	32224453	32265732	0.0430289	0.983338	-0.429039	0.713891	-0.488217	0.659336	-0.0602947	0.954648	0.953857
ENSG00000091127	7	105439661	105522271	-1.17983	0.566886	0.112239	0.923589	0.661898	0.550072	-1.99467	0.0599168	0.437753
ENSG00000091128	7	108023548	108130361	2.79519	0.174881	1.06598	0.362329	-0.581693	0.599421			0.330176
ENSG00000091129	7	108147623	108456717	-0.836423	0.684765	-0.854551	0.465233	-0.00774269	0.994422	0.607892	0.566391	0.978013
ENSG00000091136	7	107923799	108003213	1.62431	0.430473	1.15545	0.32345	0.135522	0.902607	0.788066	0.457289	0.6594
ENSG00000091137	7	107660828	107717809	1.405	0.495281	-1.01582	0.385356	-1.507	0.173599	-0.296586	0.779673	0.434628
ENSG00000091138	7	107765467	107803225	2.1853	0.288841	1.53677	0.1891	3.1144	0.0049218	2.0277	0.0558038	0.0175258
ENSG00000091140	7	107891162	107931730	1.49113	0.469226	0.647706	0.579922	0.565232	0.609793	0.703803	0.506794	0.542725
ENSG00000091157	18	56651343	57029811	4.30052	0.0368596	1.22565	0.294925	0.919661	0.406315	0.666663	0.529475	0.126156
ENSG00000091164	18	56597209	56651600	3.22425	0.117598	0.616575	0.598267	-0.704326	0.524801			0.299594
ENSG00000091262	16	16149565	16223522	-0.0619367	0.976018	0.565809	0.628731	-0.244113	0.825545	-0.253563	0.810978	0.925576
ENSG00000091317	3	32481312	32502852	0.775959	0.706455	-0.284726	0.807763	-0.190725	0.863271	0.629207	0.552861	0.770728
ENSG00000091409	2	172427354	172506459	-0.737506	0.720375	0.105199	0.928368	-0.428516	0.698813			0.850669
ENSG00000091428	2	172735274	173052893	-2.03164	0.324093	-0.442059	0.705607	-0.88224	0.425679			0.489315
ENSG00000091436	2	173075435	173268015	4.61186	0.0251933	1.70997	0.143945	1.21011	0.274544	1.01398	0.338866	0.0776167
ENSG00000091483	1	241497511	241519799	-3.7553	0.0683513	-1.01708	0.384768	-0.661231	0.550474	-0.364133	0.731255	0.253406
ENSG00000091490	4	25747433	25863760	-1.92774	0.349451	0.0223301	0.984775	1.58471	0.15246	1.58089	0.135929	0.923205
ENSG00000091513	3	133746040	133796641	-4.22264	0.0404118	-0.818168	0.484448	0.0278129	0.979965	0.0958096	0.927994	0.900132
ENSG00000091527	3	133573686	133590261	-2.43344	0.237561	-0.25719	0.826041	0.0519695	0.962573	-0.32871	0.756526	0.879644
ENSG00000091542	17	18183078	18209954	0.261426	0.89903	0.00275734	0.99812	-0.248339	0.822574	0.0570029	0.957121	0.99298
ENSG00000091583	17	66212033	66256525	-3.57258	0.0829184	-1.86087	0.111788	-1.1427	0.30217	0.768078	0.468781	0.159638
ENSG00000091592	17	5499415	5619424	-2.45952	0.232572	-1.22979	0.293297	-0.525715	0.63501	0.123326	0.907397	0.642203
ENSG00000091622	17	6451263	6556555	-8.8352	1.8006e-05	-0.0317881	0.978328	0.0723215	0.947934	-0.152152	0.885885	7.21194e-05
ENSG00000091640	17	4959226	4967817	1.00861	0.624459	-0.799795	0.494313	-0.845137	0.4454	-0.874665	0.409372	0.494307
ENSG00000091651	16	46689643	46698394	2.7367	0.18408	-0.298798	0.798462	-0.757947	0.493736			0.479954
ENSG00000091656	8	76681239	76867281	0.165311	0.93605	0.276005	0.813541	0.310303	0.779336	0.944973	0.37276	0.838562
ENSG00000091704	7	130380339	130388114	0.47256	0.818587	-0.755097	0.518753	-0.0758209	0.945418	2.25675	0.0332867	0.344007
ENSG00000091732	7	130018287	130051451	-0.713413	0.729144	-1.12716	0.335439	-1.27517	0.249569	1.05977	0.317507	0.3971
ENSG00000091831	6	151656691	152129619	-0.45613	0.82479	-0.598405	0.609093	-0.248676	0.822338	0.795807	0.452882	0.726029
ENSG00000091879	8	6499632	6563409	-6.6321	0.00128648	0.188891	0.871765	-0.0494133	0.964412	-0.218649	0.836609	0.00543144
ENSG00000091947	17	44011188	44023946	-2.46913	0.230751	-0.511699	0.661913	0.374137	0.735497	-0.206579	0.845511	0.662344
ENSG00000091972	3	112332347	112362812	-1.94478	0.345207	-1.2439	0.287793	-2.32608	0.0357017	-0.925149	0.382872	0.115063
ENSG00000091986	3	112596797	112649530	1.24207	0.546606	-0.386967	0.740884	-0.272074	0.805941	-0.576226	0.586781	0.694571
ENSG00000092009	14	24505353	24508265	1.96727	0.339658	0.506504	0.665136	0.179377	0.871332	0.438059	0.679472	0.70431
ENSG00000092010	14	24136163	24138967	-1.29372	0.530053	-0.269071	0.818142	0.0739872	0.946736	0.831949	0.432625	0.841459
ENSG00000092020	14	35085467	35122517	4.35061	0.0347186	6.71768	9.43382e-09	5.62641	3.76841e-07	6.50495	8.48461e-10	3.10738e-09
ENSG00000092036	14	22946228	22957161	1.22796	0.551172	-1.06464	0.362935	-1.32337	0.232117	-1.85724	0.079812	0.205196
ENSG00000092051	14	23568038	23578790	4.81445	0.0194518	1.31878	0.259756	1.76923	0.110154	-0.760964	0.472908	0.0623987
ENSG00000092054	14	23412740	23435660	-3.79824	0.0652522	-0.779937	0.505094	-0.584905	0.597407	-1.75564	0.0977325	0.15367
ENSG00000092068	14	23125295	23183674	1.39682	0.497792	-0.250546	0.830466	-0.0420892	0.969685			0.922994
ENSG00000092094	14	20446401	20455089	-4.81396	0.0194641	-2.62229	0.0250336	-1.99398	0.0717908	-2.25913	0.0331014	0.029551
ENSG00000092096	14	23346314	23352912	-3.4084	0.0980641	-0.36095	0.75774	-0.603734	0.585661	-0.0657442	0.950554	0.771096
ENSG00000092098	14	24146683	24160660	0.255902	0.901153	0.104831	0.928618	0.315146	0.775983	0.94687	0.371802	0.856335
ENSG00000092108	14	30622291	30737694	5.36925	0.00915962	1.26921	0.278096	-0.794742	0.473003	-0.938874	0.375853	0.0351503
ENSG00000092140	14	30559158	30620064	3.19063	0.121474	-0.481279	0.680869	-0.527023	0.634168	1.56044	0.141065	0.270654
ENSG00000092148	14	31100117	31207804	2.61604	0.204181	0.867511	0.458492	1.97295	0.0748393			0.155495
ENSG00000092199	14	21209136	21269494	-7.29157	0.000401555	-2.12429	0.0694758	-0.119554	0.914036	1.53592	0.147419	0.00160036
ENSG00000092200	14	21280083	21351301	2.71072	0.18828	0.790634	0.499271	0.0128133	0.990769	-1.24329	0.24092	0.960323
ENSG00000092201	14	21351476	21384019	-0.622433	0.762571	-0.10627	0.927641	0.0571218	0.958865	-0.323318	0.760397	0.912412
ENSG00000092203	14	21476597	21499175	2.89897	0.159411	-0.570092	0.626136	-1.16488	0.292885	-0.0912588	0.931405	0.671935
ENSG00000092208	14	39114285	39136973	1.1519	0.5761	-0.394455	0.736055	-0.758395	0.493481	-0.470254	0.657367	0.626453
ENSG00000092295	14	24249114	24264432	-0.497804	0.809078	-0.564745	0.629377	-0.891095	0.421049	-0.257807	0.807875	0.709369
ENSG00000092330	14	24238286	24242663	1.19222	0.562818	-0.361471	0.757401	-0.232639	0.833622	-0.927059	0.381891	0.68314
ENSG00000092421	5	116443555	116574823	0.645482	0.754058	-0.908765	0.437403	-0.358585	0.746105			0.672209
ENSG00000092439	15	50552473	50686797	-1.24672	0.545103	-1.53579	0.189381	-0.81443	0.462108			0.356295
ENSG00000092445	15	41557675	41583589	-2.20708	0.284063	0.413853	0.723595	0.289164	0.794017			0.635817
ENSG00000092470	15	43826980	43868412	-1.04305	0.612674	-1.79133	0.125822	-2.35661	0.0333473			0.0809744
ENSG00000092529	15	42359498	42412949	0.388566	0.85041	0.139331	0.905224	0.0924643	0.933462			0.906712
ENSG00000092531	15	42491233	42545356	-2.69322	0.191148	-0.383595	0.743062	-0.433388	0.695559	-0.869067	0.412376	0.493652
ENSG00000092607	1	118883046	118989556	-0.503414	0.806969	0.4671	0.689775	1.25791	0.256034			0.617213
ENSG00000092621	1	119648411	119744218	2.39256	0.245536	1.36098	0.244818	2.48492	0.02485	2.04027	0.0543019	0.0609048
ENSG00000092758	20	62816244	62841159	2.65615	0.19733	4.72807	5.33647e-05	8.37135	4.06784e-14	0.425059	0.688477	1.62922e-13
ENSG00000092820	6	158765741	158819368	1.04855	0.610805	-0.165213	0.887725	0.306387	0.78205	-1.15024	0.277953	0.727273
ENSG00000092841	12	56158346	56163496	0.965963	0.639182	1.5286	0.191461	1.35589	0.220844	0.570101	0.590764	0.358927
ENSG00000092847	1	35869808	35930532	-7.26696	0.000420116	-3.06956	0.00871338	-3.04546	0.0059621			0.00112665
ENSG00000092850	1	36084094	36088275	-3.82266	0.063542	-0.677179	0.562802	0.69277	0.531625	1.35891	0.199932	0.186675
ENSG00000092853	1	35720218	35769978	-3.28691	0.110635	-0.856211	0.464366	-1.72898	0.118486	-1.64594	0.120548	0.148431
ENSG00000092871	17	35005990	35089319	0.53498	0.795126	0.566681	0.628203	1.09347	0.323478	0.414861	0.695573	0.637573
ENSG00000092929	17	75827225	75844785	-0.253498	0.902076	-0.495303	0.672104	-0.579679	0.600686	-0.829897	0.43376	0.744492
ENSG00000092931	17	76735865	76781449	1.33005	0.518566	-0.524736	0.653855	-0.823988	0.456871	-0.86787	0.41302	0.513256
ENSG00000092964	8	26514031	26658178	-0.0891418	0.965489	1.24141	0.28876	1.5315	0.166712	1.1959	0.259321	0.806033
ENSG00000092969	1	218345336	218444619	1.33352	0.517476	1.55727	0.183267	0.523251	0.636596	0.449319	0.671708	0.465961
ENSG00000092978	1	217426992	217631090	0.665231	0.746787	-0.100325	0.931679	-0.559278	0.613564	1.11519	0.292863	0.790651
ENSG00000093000	22	45163925	45188017	-2.59485	0.207869	-1.55688	0.183376	-2.01846	0.0683731	-1.08942	0.304158	0.145432
ENSG00000093009	22	19479457	19520612	-3.09709	0.132784	-2.15316	0.0657697	-0.837701	0.449414			0.125863
ENSG00000093010	22	19941371	19969975	-1.80998	0.379675	-1.78383	0.127416	-0.99098	0.370897	-0.627711	0.553805	0.294194
ENSG00000093072	22	17178790	17258235	-2.50104	0.22478	-0.645711	0.58109	0.400784	0.71744	0.136352	0.897666	0.699905
ENSG00000093144	6	127288712	127343609	2.75663	0.180908	2.38013	0.041957	1.88561	0.0886454	0.259014	0.806994	0.109513
ENSG00000093167	3	37052626	37183689	-0.992454	0.630018	0.0408036	0.972184	-0.298811	0.787308	-0.0569181	0.957185	0.938673
ENSG00000093183	3	42547969	42601080	-2.10712	0.30644	0.0264649	0.981957	0.0937769	0.93252	0.717312	0.498672	0.941631
ENSG00000093217	3	38346760	38421348	-1.16147	0.572936	0.351853	0.763661	0.253574	0.818899	0.950116	0.370164	0.675197
ENSG00000094755	5	170763350	170814047	-0.375906	0.855229	0.26148	0.823187	0.226949	0.837634	0.736539	0.487233	0.797158
ENSG00000094796	17	41393721	41397608	3.808	0.0645641	2.21968	0.0578503	1.6825	0.128714	1.96921	0.0632548	0.0711097
ENSG00000094804	17	40287879	40304657	-1.08234	0.599356	-1.14261	0.328857	-0.949408	0.391303	0.379454	0.720412	0.51594
ENSG00000094880	5	138187650	138213343	-4.63033	0.024615	0.169073	0.88512	-0.251693	0.820219			0.105944
ENSG00000094914	12	53307456	53324864	0.932303	0.650905	-0.765855	0.512814	-2.12076	0.0555034	-0.621903	0.557479	0.21663
ENSG00000094916	12	54230942	54280133	-0.0850796	0.967061	-0.908532	0.437521	-1.25975	0.255338	-1.90349	0.072589	0.756029
ENSG00000094963	1	171185249	171212686	-0.486901	0.813181	-0.589778	0.614265	-0.814422	0.462112	-0.552263	0.602434	0.653424
ENSG00000094975	1	172532349	172611833	-1.20315	0.559244	-2.93089	0.0122591	-1.2869	0.24524	-1.36974	0.196371	0.0448443
ENSG00000095002	2	47403067	47663146	0.762905	0.711169	0.28464	0.80782	0.274132	0.804503	0.164058	0.877024	0.815445
ENSG00000095015	5	56815549	56896152	-4.74328	0.0213231	-0.296056	0.800272	0.170356	0.877751	-0.675619	0.523958	0.111233
ENSG00000095059	19	12675717	12681880	0.0281206	0.98911	1.07069	0.360211	0.89754	0.417697	0.560303	0.597161	0.956071
ENSG00000095066	19	12763003	12872740	1.18292	0.565869	1.43251	0.220895	0.742072	0.502829	0.704904	0.506129	0.424736
ENSG00000095139	11	118572390	118603033	-0.937756	0.649	-1.27375	0.27638	-3.29791	0.00290319	-1.13046	0.286304	0.0114891
ENSG00000095203	9	109171974	109321059	1.4622	0.47789	0.987885	0.398559	1.33984	0.226358	1.05351	0.320376	0.340353
ENSG00000095209	9	105694541	105776629	-0.156063	0.93962	0.0860167	0.941404	-0.547612	0.620981	-0.513926	0.627858	0.892614
ENSG00000095261	9	120815496	120842951	4.6348	0.0244769	2.4024	0.0400749	2.85523	0.00993459	3.02072	0.00438293	0.0101395
ENSG00000095303	9	122370530	122395703	0.868848	0.673239	0.743414	0.525242	0.50811	0.646384	0.978403	0.356087	0.554707
ENSG00000095319	9	128947699	129007096	3.23053	0.116885	1.85688	0.112558	1.55009	0.161622	0.804064	0.448207	0.160106
ENSG00000095321	9	129094142	129111189	5.197	0.0116545	4.58232	9.00942e-05	4.09806	0.000215347	4.49503	2.23732e-05	6.60881e-05
ENSG00000095370	9	127738317	127778710	1.45053	0.48141	0.323044	0.782504	0.255971	0.817217	1.21642	0.251237	0.629488
ENSG00000095380	9	98056732	98083077	2.09711	0.308744	-0.0364315	0.975164	-0.670334	0.545	-0.333101	0.75338	0.9068
ENSG00000095383	9	98199011	98255649	-1.09016	0.596721	-1.72137	0.141291	-2.32915	0.0354586	0.797915	0.451686	0.112124
ENSG00000095397	9	114402080	114505473	4.26446	0.0384701	2.57598	0.0277146	-0.0835774	0.939845	-0.486097	0.646597	0.0887921
ENSG00000095464	10	93612537	93666010	-1.34759	0.513066	-1.93524	0.098176	-0.873572	0.43024	0.14142	0.893885	0.465699
ENSG00000095485	10	100232298	100267680	-0.233956	0.909592	-0.322228	0.783039	0.195409	0.859947	0.074991	0.94361	0.900434
ENSG00000095539	10	100969504	100985871	-1.11826	0.587293	0.7267	0.534598	0.285393	0.796645	-0.512442	0.628852	0.657927
ENSG00000095564	10	91923770	92031437	-0.397434	0.847037	0.0960162	0.934606	0.571984	0.605529			0.872123
ENSG00000095574	10	122990807	123008812	-7.33485	0.000370763	-2.07992	0.0755021	-1.39204	0.208781	-1.45686	0.169401	0.00147082
ENSG00000095585	10	96189171	96271587	0.689687	0.737815	-0.115443	0.921415	-0.454207	0.681718	-1.13944	0.28249	0.776294
ENSG00000095627	10	114179270	114232666	-2.00591	0.330257	0.0305101	0.9792	0.727653	0.511165	0.458434	0.665449	0.918595
ENSG00000095637	10	95311771	95561414	2.01483	0.328112	0.17805	0.879066	-0.141733	0.898168	-0.873933	0.409764	0.773261
ENSG00000095713	10	97865000	98030828	-1.27546	0.535877	0.220663	0.850431	0.385769	0.727595	0.34511	0.744792	0.746723
ENSG00000095739	10	28677510	28682932	-0.961117	0.640864	0.415733	0.722391	-0.772024	0.485746	-2.1416	0.0433844	0.18662
ENSG00000095752	19	55364382	55370463	-4.18568	0.0421968	-1.56608	0.180799	-1.39052	0.20928	0.674558	0.524611	0.118076
ENSG00000095777	10	25934229	26212532	0.501827	0.807565	-1.73746	0.137609	-1.53691	0.165217	-1.64688	0.120335	0.215148
ENSG00000095787	10	28532493	28623112	0.397184	0.847133	0.443168	0.704903	0.432431	0.696198	1.07401	0.31105	0.689197
ENSG00000095794	10	35126791	35212958	0.964251	0.639776	-1.45982	0.212218	-1.01775	0.358114	0.281716	0.790456	0.501121
ENSG00000095906	16	1782932	1789186	1.75374	0.394657	0.759216	0.516475	0.507329	0.64689	-0.225407	0.831633	0.642216
ENSG00000095917	16	1256059	1259008	1.61499	0.433125	-0.887645	0.448129	-0.911409	0.410539	-0.939131	0.375723	0.416213
ENSG00000095932	19	3473986	3480525	-6.47679	0.00166885	-1.71592	0.142556	-1.25833	0.255875	-1.15809	0.274687	0.00654075
ENSG00000095951	6	12008762	12164999	-0.946692	0.645883	0.206149	0.860165	0.266882	0.809572	0.958075	0.366169	0.735073
ENSG00000095970	6	41158506	41163186	0.365443	0.859216	2.37834	0.0421115	1.77338	0.109322	1.02959	0.331486	0.136013
ENSG00000096006	6	49727376	49744437	-2.87217	0.163304	-0.922646	0.430434	-0.277546	0.802118	-0.909379	0.391035	0.425195
ENSG00000096060	6	35573585	35728583	-2.97877	0.148237	-1.57534	0.178236	-0.458229	0.679055	-0.28653	0.78696	0.372725
ENSG00000096063	6	35832966	35921342	-1.72604	0.402167	1.52538	0.192398	1.13825	0.304056	0.0734268	0.944785	0.71644
ENSG00000096070	6	36196744	36232790	1.82705	0.375196	1.45435	0.213936	1.99758	0.07128	0.126419	0.905085	0.305206
ENSG00000096080	6	43671202	43687791	-0.905433	0.660325	-1.77569	0.129161	-1.37514	0.21436	-0.316327	0.765425	0.357032
ENSG00000096088	6	41736711	41754109	-0.72432	0.725169	0.167863	0.885937	-0.113497	0.918375	-0.23708	0.823054	0.866198
ENSG00000096092	6	52671113	52686588	1.04535	0.611892	0.784853	0.502414	1.20361	0.277134	0.108048	0.918826	0.722751
ENSG00000096093	6	52362123	52529886	-0.629408	0.759992	-2.0897	0.0741382	-0.99304	0.369904	-0.499518	0.637531	0.28901
ENSG00000096384	6	44246166	44253888	-3.18191	0.122495	-2.62502	0.0248828	-2.98966	0.00694478	-1.89359	0.0740886	0.0194797
ENSG00000096401	6	44387706	44450425	1.7138	0.405513	-0.254264	0.827989	-0.242744	0.826508	-0.993368	0.348778	0.677572
ENSG00000096433	6	33620365	33696574	-3.23427	0.116463	2.363	0.0434552	1.08077	0.329131	0.432474	0.683335	0.122954
ENSG00000096654	6	27450743	27473118	0.467051	0.820665	-0.399664	0.732702	-0.6771	0.540949	-0.705578	0.505722	0.684983
ENSG00000096696	6	7541338	7586714	-1.52888	0.45805	-1.31878	0.259757	-1.73642	0.11691	1.25966	0.234781	0.222035
ENSG00000096717	10	67884656	67918390	0.891441	0.665252	0.0531265	0.963789	0.147745	0.893873	0.974817	0.357853	0.895411
ENSG00000096746	10	68331174	68343193	-2.46698	0.231157	0.139141	0.905352	0.220214	0.842388			0.794753
ENSG00000096872	9	26947039	27066134	-2.52712	0.219983	-1.3388	0.252594	-1.36688	0.217125	-1.55149	0.143361	0.200368
ENSG00000096968	9	4984390	5129948	-1.41678	0.491673	0.658546	0.573597	0.611768	0.580682	1.31734	0.214039	0.438112
ENSG00000096996	19	18058995	18098944	1.58251	0.442433	0.117397	0.920089	-0.340991	0.758163	-1.39497	0.188253	0.718625
ENSG00000097007	9	130713043	130887675	-2.36474	0.251069	-2.05835	0.0785837	-2.22194	0.0448271	-0.0785395	0.940947	0.171597
ENSG00000097021	1	6264269	6393767	-2.59559	0.207741	-0.329624	0.778188	-0.507484	0.64679	-0.989346	0.350733	0.490205
ENSG00000097033	1	86704570	86748184	-5.35062	0.00940438	0.581495	0.619248	-0.484357	0.661862	-1.40587	0.184827	0.036836
ENSG00000097046	1	91500851	91525764	2.79017	0.175658	1.08797	0.352511	0.869519	0.432382	0.223294	0.833188	0.451876
ENSG00000097096	1	85156889	85201724	6.49443	0.00162068	-1.3458	0.250123	-1.87731	0.0900579	-0.683234	0.519292	0.00634059
ENSG00000099139	9	75890644	76362975	-2.087	0.311082	-0.514175	0.66038	0.509757	0.645316	-0.203487	0.847795	0.66594
ENSG00000099194	10	100347233	100364826	0.679722	0.741466	1.35817	0.245795	0.994781	0.369065	-0.148918	0.888295	0.661058
ENSG00000099203	19	10832067	10836318	-2.71787	0.187117	-0.106598	0.927418	-0.0259808	0.981284	-0.144372	0.891683	0.94429
ENSG00000099204	10	114431112	114768061	1.58041	0.443039	0.691304	0.554685	1.01638	0.35876	1.1559	0.275598	0.397569
ENSG00000099219	9	5749832	5879537	-2.99475	0.146073	0.76602	0.512723	0.848245	0.443729	0.214635	0.839567	0.47226
ENSG00000099246	10	27504174	27543207	0.811951	0.693514	-0.053701	0.963398	-0.850987	0.442256	-1.37585	0.19438	0.848198
ENSG00000099250	10	33177492	33336262	3.44594	0.0944197	1.69452	0.147602	0.85958	0.437662	-0.751034	0.478704	0.199142
ENSG00000099256	10	24848614	24952606	0.0674374	0.973889	0.324502	0.781547	0.269562	0.807697	-0.571789	0.589665	0.917688
ENSG00000099260	1	99646113	99694541	0.609332	0.767423	0.160588	0.890848	-0.0660567	0.952438	0.234269	0.825118	0.899096
ENSG00000099282	10	69451465	69507666	4.04052	0.0498648	0.643804	0.582207	0.708827	0.522155	0.106314	0.920124	0.346349
ENSG00000099284	10	70052544	70112282	6.62624	0.0012993	1.10765	0.343872	0.539616	0.626088	0.428386	0.686168	0.00520838
ENSG00000099290	10	50067888	50133509							0.382198	0.718476	0.718476
ENSG00000099308	19	18097778	18151692	2.91818	0.156664	0.718086	0.539452	-0.536925	0.627811	-0.600075	0.571393	0.415486
ENSG00000099326	19	58561931	58573575	1.15249	0.575904	-0.137328	0.90658	-0.0901157	0.935149	0.687028	0.516974	0.859204
ENSG00000099330	19	17226213	17229219	0.986109	0.632208	-0.0237872	0.983782	-0.590441	0.593942	-1.15522	0.27588	0.935618
ENSG00000099331	19	17075777	17214537	2.82602	0.170174	0.319761	0.784659	0.90535	0.413657	-1.18017	0.265642	0.376986
ENSG00000099337	19	38319845	38332076	5.23816	0.0110091	2.31297	0.0480919	0.928307	0.401916	0.728299	0.492118	0.0354056
ENSG00000099338	19	38335775	38370943	1.12865	0.583825	0.623712	0.594038	0.918754	0.406778	0.788964	0.456777	0.5108
ENSG00000099341	19	38374563	38383850	-0.486355	0.813387	1.93037	0.099024	2.3398	0.0346271	1.45132	0.171028	0.0990332
ENSG00000099364	16	30923055	30948783	2.09462	0.30932	-0.438277	0.70801	-0.0200274	0.985572			0.957111
ENSG00000099365	16	30989256	31010638	-0.646805	0.75357	-0.713281	0.54217	-0.549492	0.619783	-0.0319622	0.97595	0.915766
ENSG00000099377	16	30985207	30989147	-0.943457	0.64701	-0.970344	0.406986	-0.714707	0.51871	-0.283497	0.789161	0.616841
ENSG00000099381	16	30957294	30984664	-0.130568	0.94947	-0.454436	0.697765	-1.30491	0.238696	-0.280345	0.791452	0.838397
ENSG00000099385	16	30833626	30894302	-0.126867	0.9509	-0.0094133	0.993582	0.582211	0.599096			0.983067
ENSG00000099622	19	1259384	1274880	4.76642	0.0206981	0.06384	0.956493	-0.367092	0.740296	0.499712	0.6374	0.171639
ENSG00000099624	19	1241746	1244825	-0.333766	0.871308	0.638021	0.585601	1.70034	0.12471	-0.961216	0.364599	0.479281
ENSG00000099625	19	1228287	1238027	-1.53127	0.457348	-2.54216	0.0298249	-1.30817	0.237525	-0.904131	0.393774	0.100814
ENSG00000099769	16	1790413	1794971	-1.61829	0.432186	0.096922	0.933991	-0.421952	0.703206	-0.892582	0.399845	0.78376
ENSG00000099783	19	8444767	8489114	-4.07245	0.0480851	-1.38268	0.237375	-1.28369	0.246418	-0.113208	0.914963	0.214127
ENSG00000099785	19	8413270	8439017	-5.25271	0.0107886	-0.499687	0.669373	-0.310383	0.77928	-0.14287	0.892803	0.0508119
ENSG00000099795	19	14566078	14572066	-0.289191	0.888374	0.765151	0.513202	0.818694	0.459768	-0.575427	0.5873	0.701211
ENSG00000099797	19	14517085	14565980	2.80575	0.173259	1.49386	0.201751	0.927022	0.402568	0.847098	0.424292	0.268013
ENSG00000099800	19	2425625	2427586	-3.2612	0.113451	-2.18884	0.0614177	-0.474744	0.668167	-0.633384	0.550228	0.164056
ENSG00000099804	19	531760	542092	-2.49682	0.225564	-0.257327	0.82595	-1.77128	0.109742	-0.698697	0.509881	0.335246
ENSG00000099810	9	21802636	21937651	-0.187153	0.927622	-0.136684	0.907016	-0.217504	0.844303	0.0783382	0.941098	0.916345
ENSG00000099812	19	751112	764318	0.605322	0.76891	0.494023	0.672903	0.730641	0.509431	0.0361541	0.972796	0.907873
ENSG00000099814	14	104865268	104896747	-1.81851	0.377432	-0.951131	0.416339	-2.14914	0.0523144	-1.49718	0.157902	0.139263
ENSG00000099817	19	1086574	1095380	-6.92453	0.000776855	-0.909653	0.436955	-0.343043	0.756754	0.0154624	0.988364	0.00333685
ENSG00000099821	19	617221	633537	-0.14488	0.943939	0.430861	0.712729	-0.497371	0.653363	0.350906	0.740659	0.850394
ENSG00000099822	19	589881	617159	2.20167	0.285245	-0.257719	0.825689	-0.682687	0.537615	1.63099	0.123956	0.387328
ENSG00000099834	11	616577	626078	1.6156	0.432951	1.09859	0.347831	0.798152	0.471105	0.369969	0.727119	0.503396
ENSG00000099840	19	2096429	2099593	2.67668	0.193888	-0.105215	0.928357	0.0625039	0.954994	-0.258604	0.807293	0.892624
ENSG00000099849	11	560404	564025	-1.80204	0.381767	-2.19107	0.0611536	-2.32117	0.0360937	-2.6066	0.0139482	0.0341708
ENSG00000099860	19	2476122	2478259	0.65875	0.749171	1.12027	0.3384	-0.80711	0.466142	0.492317	0.642389	0.563711
ENSG00000099864	19	708935	748329	0.681002	0.740997	0.107456	0.926836	0.555034	0.616258	0.8208	0.438817	0.797245
ENSG00000099866	19	489176	505343	1.7313	0.400734	0.16983	0.884609	0.72119	0.514924	-1.06769	0.313904	0.627877
ENSG00000099875	19	2037465	2051244	4.64976	0.0240193	1.41437	0.226798	-0.124131	0.910758	1.43882	0.174743	0.0982381
ENSG00000099889	22	19969896	20016823	0.448774	0.827571	0.200142	0.864199	-0.154199	0.889266	-0.511424	0.629533	0.835734
ENSG00000099899	22	20111875	20117392	6.96511	0.000723256	1.86354	0.111274	1.16851	0.291381	-0.357432	0.736015	0.00287599
ENSG00000099901	22	20115938	20127355	-1.09615	0.594703	-1.75343	0.13403	-1.95298	0.0778302	-2.08327	0.0494175	0.0999021
ENSG00000099904	22	20129456	20148007	1.53508	0.45623	2.21861	0.0579714	1.2982	0.24112	1.38543	0.191293	0.146251
ENSG00000099910	22	20441519	20495844	1.31827	0.522277	0.693258	0.553566	0.691657	0.532284	0.290644	0.783977	0.619867
ENSG00000099917	22	20495913	20587632	-2.14635	0.297523	-0.970842	0.406745	-0.316963	0.774727	-0.844542	0.425691	0.491319
ENSG00000099940	22	20859007	20891214	-0.130771	0.949391	-0.549361	0.638743	-0.291184	0.792612	-0.291361	0.783457	0.870075
ENSG00000099942	22	20917407	20953747	3.61492	0.0793367	0.739238	0.527572	0.625915	0.571963	0.862064	0.416153	0.254784
ENSG00000099949	22	20982269	20999032	1.95499	0.342681	0.531369	0.64977	0.406925	0.7133	-0.336125	0.751214	0.632598
ENSG00000099953	22	23768226	23784316	0.535873	0.794792	-0.316476	0.786818	-1.41832	0.200316	-1.494	0.158786	0.451356
ENSG00000099954	22	17359949	17558151	-1.31714	0.522633	0.297112	0.799575	-1.07156	0.333268	-2.39166	0.0240799	0.0998724
ENSG00000099956	22	23786931	23838009	1.70836	0.407007	0.84755	0.468897	0.193948	0.860983	0.227386	0.830177	0.725927
ENSG00000099957	22	21009808	21028013	5.09941	0.0133211	-0.876991	0.453596	-0.457956	0.679236	-0.676837	0.523211	0.054064
ENSG00000099960	22	21028718	21032840	0.992108	0.630138	-0.416647	0.721806	0.179096	0.871532	-0.121196	0.908989	0.835015
ENSG00000099968	22	17628855	17730855	2.98927	0.146813	0.289589	0.804545	0.514923	0.641972	0.350348	0.741057	0.565115
ENSG00000099974	22	23966888	23972556	0.904208	0.660756	1.3075	0.263856	0.928269	0.401935	0.724594	0.494323	0.444876
ENSG00000099985	22	30262829	30266851	-0.544122	0.791705	0.0213906	0.985416	-0.414747	0.708039	-1.68425	0.112147	0.94053
ENSG00000099991	22	24011192	24178628	1.42976	0.487712	1.37956	0.238435	-0.371998	0.736953	1.47541	0.164032	0.35507
ENSG00000099992	22	30291990	30326947	-2.26835	0.270908	2.20338	0.0597139	1.95074	0.0781711	1.06901	0.313306	0.112918
ENSG00000099994	22	24181487	24189106	2.89149	0.16049	-0.148395	0.89909	-0.65294	0.555483	-0.33296	0.753481	0.673994
ENSG00000099995	22	30331988	30356919	-0.956374	0.642513	-0.240655	0.837063	0.296834	0.788682	0.697367	0.510687	0.732024
ENSG00000099998	22	24219654	24245108	0.959412	0.641457	-0.233229	0.842023	-0.143305	0.897044	-0.918205	0.386453	0.783137
ENSG00000099999	22	30368811	30421771	2.75343	0.181414	2.40765	0.0396418	1.91516	0.0837615			0.0708206
ENSG00000100003	22	30396941	30425303	1.54111	0.454461	-0.779954	0.505085	-0.77982	0.481352			0.480214
ENSG00000100012	22	30447959	30472017	-0.952565	0.643837	-1.96497	0.0931186	-1.84309	0.0960734	-0.307559	0.771743	0.217921
ENSG00000100014	22	24270817	24417739	1.47617	0.473697	-0.805308	0.491341	-0.0781142	0.94377	0.0462569	0.965199	0.914891
ENSG00000100023	22	21666000	21700015	0.847627	0.680774	0.501809	0.668053	0.256032	0.817174	0.640777	0.545583	0.700233
ENSG00000100024	22	24494107	24528390	1.9958	0.332701	1.0203	0.383263	0.123616	0.911126			0.722634
ENSG00000100027	22	21697536	21735794	-0.395524	0.847763	-0.284435	0.807955	0.228542	0.83651	-0.102209	0.923199	0.869665
ENSG00000100028	22	24555958	24582052	0.2532	0.902191	2.33278	0.0462091	1.68172	0.128892			0.147122
ENSG00000100029	22	30576625	30607083	-0.808733	0.694667	-0.248903	0.83156	-0.548117	0.62066	-1.10514	0.297234	0.651987
ENSG00000100030	22	21759657	21867680	-1.26392	0.539573	0.587933	0.615373	-0.112151	0.91934	0.706978	0.504878	0.76446
ENSG00000100031	22	24594811	24629005	-1.48363	0.471463	0.698148	0.550772	1.48053	0.181279	1.30812	0.217263	0.309856
ENSG00000100033	22	18912777	18936553	3.17364	0.123471	1.24135	0.288783	0.801613	0.469184	0.573882	0.588304	0.29306
ENSG00000100034	22	21919425	21952848	1.84811	0.369715	0.471547	0.686977	-0.220756	0.842005	-0.615836	0.56133	0.664519
ENSG00000100036	22	30635781	30669016	0.270399	0.895584	0.328213	0.779113	1.1618	0.294162	1.40198	0.186045	0.639451
ENSG00000100053	22	25199858	25207359	-5.42961	0.00840546	-0.36706	0.75377	-0.392321	0.723158	-0.951136	0.36965	0.0348141
ENSG00000100055	22	37282027	37315341	-2.65651	0.197269	-1.46231	0.211439	-1.19023	0.282506	1.39471	0.188338	0.21537
ENSG00000100056	22	19130279	19144684	-0.41951	0.838654	-0.0604224	0.95882	0.158388	0.886278	-0.460143	0.664277	0.903118
ENSG00000100060	22	37469063	37486393	-1.72188	0.403303	-0.810305	0.488657	-0.566239	0.609156	-0.0310943	0.976602	0.90887
ENSG00000100065	22	37490362	37519542	0.682612	0.740407	0.21007	0.857533	0.621985	0.574379	0.711861	0.50194	0.718079
ENSG00000100075	22	19175581	19178739	0.48324	0.814561	0.791218	0.498954	0.344483	0.755765	0.62235	0.557196	0.690796
ENSG00000100077	22	25564675	25729294	1.79732	0.383016	0.28596	0.806946	-0.619741	0.575761	-0.589625	0.578112	0.617643
ENSG00000100078	22	31134807	31140508	-1.62807	0.429409	-0.399453	0.732838	0.0620005	0.955356			0.882509
ENSG00000100079	22	37570248	37582616	0.955027	0.642981	-0.26709	0.819458	0.271228	0.806532	1.16356	0.272426	0.684651
ENSG00000100083	22	37608725	37633564	-0.816541	0.69187	0.196143	0.866886	0.0960397	0.930896	-0.199123	0.851021	0.872549
ENSG00000100084	22	19330698	19447450	-2.86075	0.164983	0.341884	0.770167	1.31993	0.233334	1.06463	0.315295	0.328912
ENSG00000100092	22	37634654	37656117	0.00483136	0.998129	-0.364026	0.755741	0.0163895	0.988193	-0.0486783	0.963379	0.993843
ENSG00000100095	22	26169462	26383597	2.13777	0.299459	0.500302	0.668991	0.180762	0.870348	0.516405	0.6262	0.683154
ENSG00000100097	22	37675636	37679802	-2.51245	0.222672	-2.50465	0.0323265	-3.08725	0.00531002	-0.0564158	0.957563	0.0200294
ENSG00000100099	22	26443107	26483931	-1.51948	0.460819	-0.480647	0.681265	-0.198603	0.857681	-1.59876	0.13156	0.525559
ENSG00000100100	22	31281594	31292534	1.93178	0.348443	0.215268	0.854047	-0.183271	0.868564			0.786981
ENSG00000100104	22	26483877	26494658	3.39511	0.0993807	1.9265	0.0997032	1.79219	0.105612	1.3546	0.201361	0.116341
ENSG00000100105	22	31325804	31346346	-0.570703	0.781781	2.32118	0.0473043	1.50504	0.174161	-0.0911244	0.931506	0.320883
ENSG00000100106	22	37697048	37776556	2.52194	0.220932	-0.246728	0.833011	0.079201	0.942989	0.254344	0.810406	0.844488
ENSG00000100109	22	26491225	26512505	1.98485	0.335361	0.608374	0.603142	0.502689	0.649903	1.48147	0.162308	0.384961
ENSG00000100116	22	37807905	37817176	1.03923	0.613977	-0.0376989	0.9743	-0.522644	0.636987	-0.806171	0.447019	0.905149
ENSG00000100122	22	26599278	26618027	-0.313143	0.879196	-0.617793	0.597544	-0.916685	0.407835	-0.0441036	0.966818	0.898246
ENSG00000100124	22	37830855	37849327	-2.39851	0.244363	-1.10203	0.346324	-1.92111	0.0828042	-0.899092	0.396416	0.195972
ENSG00000100129	22	37848868	37889407	0.723735	0.725383	0.519143	0.657307	0.641053	0.562703	1.62292	0.125828	0.437012
ENSG00000100138	22	41673933	41690504	-0.465698	0.821176	1.55055	0.185163	0.858187	0.438405	1.29634	0.221433	0.398131
ENSG00000100139	22	37905657	37942822	3.65693	0.0759076	-0.468048	0.689178	-0.494788	0.655046	-0.582553	0.58268	0.314176
ENSG00000100142	22	37952607	38041915	-1.63623	0.427098	1.23872	0.289804	-0.318816	0.773445	0.181911	0.863767	0.668583
ENSG00000100146	22	37970686	37987422	0.197879	0.923486	-0.21722	0.852739	-0.193778	0.861104	1.09448	0.301914	0.844249
ENSG00000100147	22	41800679	41832164	-0.638248	0.756727	0.409217	0.726566	0.570523	0.606451	0.550945	0.6033	0.682889
ENSG00000100150	22	31753867	31908033	0.333291	0.871489	2.11507	0.0706937	2.0005	0.0708673	1.37371	0.195076	0.148756
ENSG00000100151	22	38056311	38075701	0.313372	0.879109	0.0386701	0.973638	-0.460946	0.67726	0.277701	0.793374	0.924262
ENSG00000100154	22	27978014	28679840	4.40243	0.0326161	1.02157	0.382672	0.865832	0.434336	-0.792013	0.455039	0.116234
ENSG00000100156	22	38078134	38084184	-6.99219	0.000689415	-1.66781	0.154091	-0.991458	0.370667	0.435347	0.681346	0.00274753
ENSG00000100162	22	41938737	41947152	-2.59524	0.207802	-0.497703	0.670609	-1.1902	0.282521	-0.0968078	0.927246	0.692841
ENSG00000100167	22	41969443	41998221	-2.54282	0.217132	0.200783	0.863768	1.31561	0.234868	1.31537	0.214725	0.393582
ENSG00000100170	22	32043261	32113029	-1.51356	0.462567	-2.06099	0.0782011	-1.71015	0.122549	0.808876	0.445496	0.170343
ENSG00000100191	22	32218464	32255347	0.427661	0.835564	1.57546	0.178201	1.31082	0.236575	1.56496	0.139917	0.292644
ENSG00000100196	22	38468078	38483447	0.576484	0.779628	-0.543008	0.642627	0.243153	0.82622	-0.135049	0.898639	0.821431
ENSG00000100197	22	42126499	42130865	-3.49545	0.0897795	1.72311	0.140889	-0.208398	0.850743	-0.155144	0.883657	0.423993
ENSG00000100201	22	38483438	38507660	1.89735	0.3571	0.774285	0.508185	2.01992	0.0681729	2.05357	0.0527501	0.110716
ENSG00000100206	22	38518948	38570204	-0.435753	0.832498	-2.04412	0.0806712	-1.86009	0.0930454	0.575718	0.587111	0.209259
ENSG00000100207	22	42160013	42343616	2.12244	0.302939	0.293852	0.801728	0.625346	0.572313	1.84445	0.0819086	0.300888
ENSG00000100209	22	28742039	28757515	3.0998	0.132445	1.77956	0.128328	2.01552	0.0687753			0.100709
ENSG00000100211	22	38656636	38673854	-2.7342	0.184482	-2.16702	0.06405	-2.18729	0.0482696	-2.17102	0.0405853	0.0605478
ENSG00000100216	22	38681957	38685421	-1.67362	0.416612	-1.99484	0.0882512	-2.80321	0.0113698	-2.23186	0.0352802	0.0311442
ENSG00000100218	22	23059415	23145021	1.74219	0.397778	-1.06915	0.360904	-1.3222	0.23253	0.271704	0.797737	0.455724
ENSG00000100219	22	28794555	28800597	1.1111	0.589689	0.919336	0.43209	1.01308	0.360326	0.503275	0.635003	0.50438
ENSG00000100220	22	32387582	32412248	0.295415	0.885987	-0.664769	0.569981	-0.0910591	0.934471	1.22049	0.249654	0.828291
ENSG00000100221	22	38685543	38701556	-2.56067	0.213921	-1.37002	0.241699	-1.74891	0.114301	-1.97137	0.0629668	0.121519
ENSG00000100225	22	32474676	32498829	-2.4743	0.229777	-0.404842	0.729374	-0.539276	0.626306	-0.257421	0.808157	0.622117
ENSG00000100226	22	38705742	38738299	0.467422	0.820525	0.475426	0.68454	0.040842	0.970582			0.927946
ENSG00000100227	22	42583721	42614962	-1.1533	0.575635	1.34479	0.250476	1.57617	0.154682			0.269808
ENSG00000100228	22	23145366	23165663	-1.85627	0.367606	0.56062	0.631883	-0.179378	0.871332	0.554509	0.600958	0.687019
ENSG00000100234	22	32801705	32863041	-2.36732	0.250552	0.0279752	0.980927	0.104491	0.924832	-0.218583	0.836657	0.941722
ENSG00000100239	22	50343304	50445090	-0.638654	0.756577	-1.35729	0.246098	-1.12832	0.308296	-0.399858	0.70606	0.50684
ENSG00000100241	22	50443219	50483923	2.40688	0.242722	0.987016	0.398973	0.678207	0.540287	1.15571	0.275676	0.34621
ENSG00000100242	22	38733290	38794143	-2.30743	0.262738	-1.91396	0.101928	-1.96688	0.0757382	-2.04555	0.0536815	0.0889786
ENSG00000100243	22	42615730	42720870	-0.849319	0.680172	0.203878	0.861689	-0.411297	0.710358	-0.058435	0.956045	0.88674
ENSG00000100246	22	38778508	38794198	-2.34083	0.255892	-1.31222	0.262137	-1.18534	0.284489	-0.497442	0.63893	0.338266
ENSG00000100249	22	29058672	29061831	-1.22215	0.553055	-1.14517	0.327774	-0.861605	0.436583	-0.854049	0.4205	0.430339
ENSG00000100258	22	50502949	50507702	-6.88846	0.000827574	-2.68141	0.0219402	-1.21256	0.273576	-0.233052	0.826012	0.00319632
ENSG00000100263	22	29259872	29268209	1.09454	0.595246	-0.472408	0.686435	0.141875	0.898066	1.49246	0.159217	0.657447
ENSG00000100266	22	42835412	43015149	-0.862149	0.675614	-1.42843	0.222213	-0.501967	0.650373	0.226489	0.830837	0.623563
ENSG00000100271	22	43039516	43089419	2.09653	0.308879	1.24777	0.286294	0.910728	0.410889	0.960498	0.364958	0.338816
ENSG00000100276	22	29312933	29319679	0.760601	0.712003	0.945391	0.419157	0.273052	0.805257	-0.992981	0.348966	0.609846
ENSG00000100280	22	29327680	29388583	1.89258	0.35831	0.19761	0.8659	0.411134	0.710467	1.283	0.226224	0.605089
ENSG00000100281	22	35257452	35295807	-1.95828	0.341871	0.00990464	0.993247	-0.124071	0.910801	0.203797	0.847566	0.975556
ENSG00000100284	22	35299275	35347992	-0.093111	0.963954	0.721918	0.53729	0.13205	0.905091	-0.28281	0.78966	0.907992
ENSG00000100285	22	29480218	29491390	-1.86272	0.365944	-1.50087	0.199641	-1.69842	0.125137	-1.1431	0.280947	0.212892
ENSG00000100288	22	50578959	50601455	0.0327902	0.987302	-0.296575	0.799929	0.454427	0.681572	0.484106	0.647946	0.954143
ENSG00000100290	22	43110750	43129712	-1.58063	0.442974	0.898324	0.442687	1.09584	0.322431	-0.0215697	0.983768	0.932595
ENSG00000100292	22	35380361	35394214	-2.41837	0.240481	-1.39363	0.233681	-1.66776	0.132098			0.189159
ENSG00000100294	22	43132209	43143398	3.05147	0.138588	-0.297424	0.799369	-0.304915	0.783071	0.271105	0.798174	0.635495
ENSG00000100296	22	29505879	29555216	-0.341665	0.868289	1.02841	0.379496	1.20725	0.275683	1.25134	0.237886	0.496013
ENSG00000100297	22	35400134	35425431	1.4425	0.483843	1.15773	0.322497	0.492439	0.656579	-0.1254	0.905846	0.711989
ENSG00000100298	22	39097224	39104067	-2.81128	0.172412	-2.01357	0.0853048	-1.40155	0.205686	-1.02235	0.334897	0.161406
ENSG00000100299	22	50622754	50628173	-0.956679	0.642406	-0.0389384	0.973455	0.513097	0.643153	0.623302	0.556593	0.905709
ENSG00000100300	22	43151547	43163242	-0.179276	0.930661	1.74982	0.134834	1.41905	0.200083	1.89205	0.0743242	0.281364
ENSG00000100302	22	35540831	35553999	1.01647	0.62176	0.155675	0.894168	1.47764	0.182134	2.69685	0.0109679	0.0463684
ENSG00000100304	22	43166622	43187134	0.0985845	0.961836	1.05458	0.367484	1.52459	0.168632	1.30023	0.220048	0.783424
ENSG00000100307	22	39120167	39152680	-2.15975	0.294516	0.508512	0.663889	1.40567	0.204357	-0.119494	0.910261	0.642946
ENSG00000100311	22	39223359	39244982	0.835783	0.684994	-0.741113	0.526525	0.0700754	0.949548	0.105833	0.920485	0.888199
ENSG00000100312	22	50738196	50745339	-7.04488	0.000627762	-1.30455	0.264936	-0.230209	0.835335	-1.52347	0.150728	0.00250554
ENSG00000100316	22	39312882	39320389	-3.06046	0.137429	-2.43319	0.0375914	-2.38733	0.031114	-1.32382	0.211792	0.0570694
ENSG00000100319	22	29730956	29767011	-0.662524	0.747783			-0.814156	0.462259	-1.32552	0.211207	0.456546
ENSG00000100320	22	35738736	36028824	-1.58452	0.441853	-1.39125	0.234482	-0.186596	0.866202	0.529323	0.617592	0.602687
ENSG00000100321	22	39349925	39385575	2.01585	0.327866	1.32316	0.258177	1.97456	0.0746015	1.56781	0.139198	0.149552
ENSG00000100324	22	39399778	39437060	-2.03703	0.322811	-2.12072	0.0699455	-0.827859	0.454759	-0.669375	0.527801	0.210048
ENSG00000100325	22	29788609	29838304	1.66246	0.419726	0.310922	0.790471	0.158283	0.886354	1.3909	0.189547	0.662514
ENSG00000100330	22	29883169	30030868	-3.55184	0.0847197	-1.11362	0.341275	-0.970337	0.380946	-1.01438	0.338676	0.209894
ENSG00000100335	22	39499432	39518132	-0.100144	0.961233	-1.94835	0.095919	-1.63963	0.138744			0.739354
ENSG00000100336	22	36189124	36204840	0.967493	0.638651	-0.167251	0.88635	-0.992435	0.370196	-0.829387	0.434043	0.678031
ENSG00000100341	22	43879678	43892013	-1.56338	0.447968	-0.400881	0.731919	-0.0198041	0.985733	-0.417388	0.693812	0.946824
ENSG00000100342	22	36253071	36267530	2.96822	0.14968	0.645454	0.581241	1.35069	0.22262	-0.0266328	0.979959	0.904754
ENSG00000100344	22	43923792	43964488	0.7074	0.731338	2.4696	0.0348236	1.56113	0.158656	1.59335	0.13287	0.100027
ENSG00000100345	22	36281280	36388010	1.17238	0.569336	0.627708	0.591676	0.95262	0.389702	-1.23061	0.24575	0.431787
ENSG00000100346	22	39570753	39689735	-2.11297	0.3051	-1.17443	0.315567	-1.2895	0.244288	-0.135885	0.898015	0.548979
ENSG00000100347	22	43955442	44010531	-0.582272	0.777473	-0.0987005	0.932782	-0.0988846	0.928854	-0.609313	0.565484	0.883761
ENSG00000100348	22	36467046	36481640	3.77399	0.0669878	1.88981	0.106323	0.669163	0.545702	0.487603	0.645577	0.166704
ENSG00000100350	22	36487190	36507221	3.94369	0.0556046	1.03604	0.375969	0.319419	0.773029	-0.950988	0.369725	0.204233
ENSG00000100351	22	39901084	39973721	-0.737456	0.720393	0.370791	0.75135	0.655369	0.554013			0.687842
ENSG00000100353	22	36510855	36529184	-4.62119	0.0248998	-0.727341	0.534238	-0.354341	0.749008	0.0409323	0.969203	0.396223
ENSG00000100354	22	40044817	40335808	-0.772265	0.707788	0.324965	0.781243	0.329411	0.766132	1.09233	0.302867	0.670675
ENSG00000100359	22	40370591	40410289	-0.620712	0.763208	0.155523	0.894271	0.605551	0.584533	-0.726566	0.493149	0.759125
ENSG00000100360	22	36758202	36776256	1.7671	0.391067	-0.624408	0.593626	0.480805	0.664189	1.78407	0.0924197	0.303836
ENSG00000100364	22	45192244	45240894	-3.2552	0.114118	1.30433	0.265016	1.43766	0.194247	0.907394	0.39207	0.204033
ENSG00000100365	22	36860988	36878017	0.528394	0.797593	-1.54328	0.187232	-1.71565	0.121352	-0.883615	0.404596	0.297814
ENSG00000100368	22	36913628	36940439	-3.77638	0.0668153	-3.97172	0.000688691	-4.79118	1.51744e-05	-6.30043	2.80411e-09	1.12143e-08
ENSG00000100372	22	40769630	40819399	0.306034	0.881918	0.114978	0.92173	0.72217	0.514353	0.0655673	0.950687	0.90501
ENSG00000100376	22	45308968	45341955	-1.96669	0.3398	-1.91542	0.101667	0.58789	0.595538	0.822059	0.438115	0.272923
ENSG00000100379	22	37051739	37063390	-0.51168	0.803863	-0.225709	0.847053	-0.0102503	0.992615	-1.25525	0.236422	0.971989
ENSG00000100380	22	40824535	40856639	1.04279	0.612762	0.839998	0.472868	-0.118203	0.915003	-0.460616	0.663954	0.768913
ENSG00000100385	22	37118666	37175118	2.87968	0.162205	-0.691406	0.554627	0.0311161	0.977586	-0.0968887	0.927185	0.925837
ENSG00000100387	22	40951347	40973309	-1.21985	0.553805	-1.61743	0.166917	-2.2026	0.0467225	-1.55178	0.143285	0.116963
ENSG00000100393	22	41092592	41180077	1.20794	0.557682	2.42385	0.0383301	2.76646	0.0124918	-1.06753	0.313976	0.0370491
ENSG00000100395	22	41205282	41231271	-4.27128	0.0381607	0.390412	0.738661	1.56558	0.157472	-0.843561	0.426229	0.127337
ENSG00000100399	22	41229510	41240931	-1.00472	0.625794	1.23867	0.289826	2.3012	0.0377242	1.6781	0.113464	0.10704
ENSG00000100401	22	41244779	41286187	-0.342091	0.868127	-0.200796	0.863759	-1.22018	0.27057	-0.707392	0.504629	0.733354
ENSG00000100403	22	41301525	41360147	-2.49238	0.22639	-0.928585	0.427473	-1.51408	0.171587			0.246627
ENSG00000100410	22	41459717	41468692	2.17745	0.290578	-0.0628281	0.957182	0.359626	0.745393	1.3475	0.203734	0.818664
ENSG00000100412	22	41447830	41529273	0.592341	0.773729	2.09247	0.0737558	2.20911	0.0460766	2.52376	0.0172912	0.0446521
ENSG00000100413	22	41525799	41544606	-0.106814	0.958653	0.213303	0.855364	0.0760782	0.945233	-0.388446	0.714075	0.92319
ENSG00000100416	22	46330875	46357340	0.631889	0.759075	-0.765383	0.513074	-0.784427	0.478766	-1.1115	0.294459	0.522207
ENSG00000100417	22	41576900	41589871	-0.607092	0.768253	-1.75231	0.134279	-2.34536	0.034199	-2.69958	0.0108876	0.0320416
ENSG00000100418	22	41598028	41621043	1.31276	0.524017	0.972159	0.406109	1.85897	0.0932423	2.14418	0.0431317	0.112157
ENSG00000100422	22	46684410	46738252	2.92863	0.155187	-0.586061	0.616499	-0.140608	0.898972	-0.20118	0.8495	0.728652
ENSG00000100425	22	49773283	49827873	-1.98483	0.335366	-0.72382	0.536218	-0.804093	0.467811			0.441662
ENSG00000100426	22	49853844	49890080	-3.25171	0.114506	-1.38476	0.23667	-1.0191	0.357478	0.0599181	0.954931	0.693802
ENSG00000100427	22	50059391	50085426	-5.03856	0.0144638	-0.285209	0.807443	0.885274	0.424089	0.841752	0.427222	0.0598524
ENSG00000100429	22	50245183	50251405	0.00435729	0.998313	-1.19475	0.307265	-1.03401	0.350487	-1.29267	0.222744	0.993165
ENSG00000100439	14	22598290	22612963	0.983025	0.633274	-0.294566	0.801256	-0.947872	0.39207	0.188851	0.858623	0.732453
ENSG00000100441	14	24429286	24441843	2.90602	0.158399	0.566357	0.628399	0.442867	0.689244	1.25918	0.234961	0.362948
ENSG00000100442	14	45115599	45135319	-0.36351	0.859953	0.629293	0.590741	-0.226986	0.837608	0.0604955	0.954497	0.890379
ENSG00000100445	14	24439766	24442905	-1.45921	0.478792	-1.24773	0.286312	0.373036	0.736246	-0.441572	0.677045	0.553419
ENSG00000100448	14	24573518	24576250	0.274328	0.894076	-0.00399719	0.997275	-0.0218438	0.984264	0.374692	0.723776	0.990956
ENSG00000100450	14	24606480	24609699	-0.600647	0.770645	1.15927	0.321856	0.408545	0.712209	-0.76138	0.472666	0.593738
ENSG00000100453	14	24630954	24634267	-0.811542	0.69366	0.918463	0.432528	1.35247	0.222013	0.135038	0.898648	0.667403
ENSG00000100461	14	22893204	22919182	1.84026	0.371752	2.89214	0.0134554	2.55732	0.0209379	2.05226	0.0529012	0.028089
ENSG00000100462	14	22920525	22929408	-1.01146	0.623479	0.329145	0.778503	-0.621178	0.574876	-0.690074	0.515118	0.640706
ENSG00000100473	14	30874514	30895065	2.86584	0.164234	0.829638	0.478344	1.06858	0.334612	-0.0285779	0.978496	0.900496
ENSG00000100478	14	31025106	31130996	1.2552	0.542373	-0.15543	0.894333	-0.0958855	0.931006	-1.70951	0.106866	0.775895
ENSG00000100479	14	49643555	49688422	-2.13696	0.299642	-1.63987	0.161108	-0.375928	0.734279	-0.083673	0.937095	0.722743
ENSG00000100483	14	50108632	50116600	0.459307	0.823589	-0.803864	0.492119	-0.21462	0.846341	0.046577	0.964958	0.901758
ENSG00000100485	14	50117130	50231578	-1.99491	0.332917	-1.63016	0.163604	-1.18685	0.283877	-1.18084	0.265371	0.247433
ENSG00000100490	14	50326265	50416461	0.876596	0.670496	-0.662331	0.571396	-0.707371	0.52301	-0.939883	0.375341	0.538101
ENSG00000100503	14	50719763	50831162	-4.16156	0.0433968	-0.675222	0.563931	-1.02963	0.35253	-2.59521	0.0143713	0.0425864
ENSG00000100504	14	50857891	50944483	-3.08966	0.133716	-0.803076	0.492543	-0.429972	0.69784	-0.545538	0.60686	0.40744
ENSG00000100505	14	50975262	51096061	-1.24762	0.544814	-0.0221226	0.984917	0.191241	0.862904	1.15614	0.275496	0.94413
ENSG00000100519	14	52707178	52728590	0.433609	0.83331	-1.01452	0.385966	-1.43303	0.195688	-0.0540932	0.959308	0.847846
ENSG00000100522	14	52775193	52791668	0.701551	0.733475	-0.433186	0.711248	-0.366212	0.740896	-1.00397	0.343656	0.653429
ENSG00000100523	14	53036745	53153323	0.0950904	0.963188	0.122762	0.91645	0.820913	0.458552	0.919158	0.385961	0.896171
ENSG00000100526	14	54396849	54420218	-0.306039	0.881917	1.54667	0.186264	1.22692	0.267934	-0.202454	0.848558	0.654458
ENSG00000100528	14	54423561	54441391	-1.05792	0.607619	-0.185185	0.87426	1.21154	0.273981	1.12679	0.28787	0.585714
ENSG00000100532	14	54509812	54539292	-1.73847	0.398786	-1.65443	0.157423	-0.41826	0.705681	0.729337	0.491501	0.388875
ENSG00000100554	14	67294371	67360265	0.596059	0.772348	0.452467	0.699011	1.18743	0.28364	1.06277	0.316138	0.53276
ENSG00000100558	14	67386984	67412167	0.123732	0.952112	1.1045	0.345247	1.04807	0.343975	0.667322	0.529068	0.803271
ENSG00000100564	14	67581955	67600286	1.1199	0.586745	0.564328	0.629631	-0.11689	0.915944	-0.0778753	0.941445	0.876464
ENSG00000100567	14	58244843	58272012	-6.13355	0.00291083	-1.65696	0.156787	-1.33919	0.226584	0.777578	0.463299	0.011314
ENSG00000100568	14	67647085	67674820	-0.494745	0.810229	-1.97311	0.0917714	-1.38751	0.210265	0.639703	0.546257	0.293202
ENSG00000100575	14	58408495	58427531	3.19228	0.121281	0.0231848	0.984193	0.368281	0.739485	0.0467813	0.964805	0.954134
ENSG00000100577	14	77320996	77331597	-2.15395	0.295816	0.108166	0.926354	-0.174947	0.874484	-0.0475723	0.96421	0.915747
ENSG00000100578	14	58427385	58551297	-0.692255	0.736875	-0.870951	0.456712	-1.82357	0.0996455	0.603584	0.569145	0.347066
ENSG00000100580	14	77335029	77377094	-0.0464364	0.982018	-0.760639	0.515689	-0.507945	0.646491	-0.743821	0.482938	0.931043
ENSG00000100583	14	77376689	77392163	0.428078	0.835406	0.324841	0.781325	0.261564	0.813296	1.35228	0.202136	0.711108
ENSG00000100591	14	77457870	77469472	0.698851	0.734462	0.687719	0.55674	1.10521	0.31831	1.55694	0.141959	0.375692
ENSG00000100592	14	59188646	59371405	-0.900066	0.662214	0.000739648	0.999496	-0.437734	0.692661	-1.69652	0.109557	0.997978
ENSG00000100596	14	77505997	77616637	-0.84532	0.681595	-0.906731	0.43843	-0.216286	0.845164	0.709486	0.503368	0.668925
ENSG00000100599	14	92513781	92688994	0.348572	0.865652	-0.154618	0.894882	-0.203486	0.854221	-0.184765	0.86165	0.871039
ENSG00000100600	14	92703807	92748679	-0.441892	0.830174	-0.632978	0.588568	0.0876346	0.93693	-1.06897	0.313325	0.819817
ENSG00000100601	14	77672404	77708023	0.240048	0.907248	1.23528	0.291145	-0.823819	0.456963	-0.94421	0.373146	0.648038
ENSG00000100603	14	77717599	77761207	0.659082	0.749049	0.963693	0.410209	1.20726	0.275677	0.412014	0.697558	0.544955
ENSG00000100604	14	92923150	92935285	-2.69447	0.190943	0.00892752	0.993913	-0.080188	0.94228	0.714349	0.500447	0.977415
ENSG00000100605	14	92936914	93116320	2.09744	0.308668	-0.345594	0.767743	0.641027	0.562719	0.153788	0.884667	0.718152
ENSG00000100612	14	60144119	60169856	0.812816	0.693204	0.996028	0.394682	0.775467	0.483803	0.974173	0.358171	0.485876
ENSG00000100614	14	60245752	60299087	2.95317	0.151755	-0.84623	0.46959	-1.1176	0.312914	-1.28415	0.225806	0.25554
ENSG00000100625	14	60709539	60724351	1.84111	0.371531	0.581019	0.619534	-0.0247138	0.982197			0.946933
ENSG00000100626	14	69259277	69357033	-5.04825	0.0142762	-1.75785	0.133053	-0.89212	0.420515	0.53118	0.616358	0.051711
ENSG00000100628	14	93934166	93976739	1.06091	0.606605	1.71082	0.143745	1.88016	0.0895709	0.117289	0.911911	0.375301
ENSG00000100629	14	80476983	80959517	0.405203	0.844085	0.75576	0.518386	1.05726	0.339758	0.484742	0.647515	0.640011
ENSG00000100632	14	69380128	69398299	-4.22463	0.0403175	0.52299	0.654931	1.08008	0.329438	0.632865	0.550555	0.151543
ENSG00000100644	14	61695513	61748259	0.523347	0.799485	0.176936	0.879817	0.0456209	0.967142	0.832359	0.432398	0.907209
ENSG00000100647	14	69611596	69715144	2.07068	0.314883	0.918515	0.432502	0.945601	0.393205			0.37693
ENSG00000100650	14	69726900	69772005	1.3688	0.506456	1.1337	0.332641	0.841741	0.447231	0.351398	0.740308	0.516982
ENSG00000100652	14	69775416	69797241	-4.56461	0.0267261	-0.935045	0.424265	-1.71545	0.121394	0.73361	0.488967	0.0848259
ENSG00000100664	14	103333544	103345025	0.737205	0.720484	0.596636	0.610152	0.956828	0.387612	3.12871	0.00316697	0.0127659
ENSG00000100665	14	94561442	94569913	1.83326	0.373575	0.833103	0.476509	1.36624	0.217341	2.23973	0.0346395	0.112182
ENSG00000100678	14	70044215	70189480	-0.552917	0.788418	-0.869664	0.457377	-0.382506	0.729809	1.23868	0.242669	0.576084
ENSG00000100697	14	95086228	95158010	0.346198	0.866558	-0.0486151	0.966862	-0.114742	0.917483	-1.21436	0.252042	0.914871
ENSG00000100711	14	103715730	103733668	-5.66878	0.00593375	-1.73997	0.137042	-1.37502	0.214401	0.216706	0.83804	0.0229944
ENSG00000100714	14	64388031	64463457	3.89763	0.0585224	-0.370949	0.751247	-1.18857	0.283179	-1.43677	0.175359	0.169087
ENSG00000100722	14	88562970	88627596	-1.29362	0.530084	0.412687	0.724342	0.239486	0.8288			0.728615
ENSG00000100726	16	1493344	1510457	-0.4873	0.813031	-1.13036	0.334069	-0.173962	0.875184	-0.269392	0.799422	0.776125
ENSG00000100731	14	70907405	71115382	2.02869	0.324796	0.681358	0.560395	0.701911	0.526223	0.605724	0.567777	0.490226
ENSG00000100739	14	96256210	96268967	0.225087	0.913005	1.10449	0.345249	0.784923	0.478488	1.01747	0.337209	0.672605
ENSG00000100744	14	96363452	96387288	-0.5609	0.785437	-1.20501	0.303129	-1.66139	0.133581	0.549379	0.60433	0.395591
ENSG00000100749	14	96797304	96954846	7.748	0.00016951	1.90754	0.103083	2.8268	0.0106976	0.84948	0.42299	0.000666338
ENSG00000100764	14	90256527	90275429	2.17486	0.291152	0.841383	0.472138	0.680184	0.539107	0.279953	0.791736	0.545028
ENSG00000100767	14	73237497	73274640	1.47866	0.47295	-0.630594	0.589973	-0.289481	0.793797	0.0102633	0.992276	0.970289
ENSG00000100784	14	90847861	91060641	1.79119	0.38464	0.195473	0.867337	0.170521	0.877634	0.543139	0.608442	0.775758
ENSG00000100796	14	91457508	91510554	3.0161	0.14322	-1.45776	0.212865	-0.482718	0.662935	0.960626	0.364894	0.283962
ENSG00000100802	14	22985894	23010166	-1.13338	0.582249	0.080248	0.945327	-0.494377	0.655314	-1.79444	0.0905413	0.711817
ENSG00000100804	14	23016543	23035230	0.205033	0.920729	0.708234	0.545031	0.324257	0.769687	0.0922411	0.930669	0.875788
ENSG00000100811	14	100238298	100282788	1.46138	0.47814	0.425633	0.716063	0.676575	0.541262	-1.56011	0.141149	0.404524
ENSG00000100813	14	23058564	23095614	1.17409	0.568774	1.03593	0.376018	-0.274418	0.804303	-1.44856	0.171841	0.464849
ENSG00000100814	14	20311368	20333312	-0.110569	0.957201	-0.11124	0.924267	-0.130913	0.905904	-0.131447	0.901329	0.930101
ENSG00000100815	14	91965991	92040896	0.469839	0.819613	0.197895	0.865709	-1.22249	0.269666	-1.09306	0.302543	0.660157
ENSG00000100823	14	20455191	20457772	1.98	0.336542	-0.208358	0.858682	-0.257165	0.816379	-0.306674	0.772382	0.758775
ENSG00000100836	14	23321457	23326163	2.45359	0.2337	1.15632	0.323087	0.622329	0.574167	0.126344	0.905141	0.632198
ENSG00000100842	14	23356403	23365752	-1.37383	0.504896	-1.30692	0.264068	-1.49089	0.178243	-1.42314	0.17949	0.246989
ENSG00000100852	14	32076114	32159728	6.16364	0.00277514	0.271462	0.816555	0.502057	0.650314	0.154829	0.883892	0.0115667
ENSG00000100865	14	102341102	102362916	2.01767	0.32743	4.41049	0.000163911	3.36871	0.00235222	3.27306	0.00202048	0.000569573
ENSG00000100867	14	23630115	23645639	1.75339	0.394752	-0.904549	0.439532	-1.4717	0.183896	-0.358829	0.735021	0.410199
ENSG00000100883	14	34981957	35029686	-3.08656	0.134106	-1.08893	0.352087	-1.93155	0.0811474	-2.32194	0.0285173	0.0707378
ENSG00000100888	14	21385194	21456126	0.538751	0.793715	0.749181	0.522034	0.429837	0.69793	-0.599406	0.571822	0.668266
ENSG00000100889	14	24094053	24110598	-0.236275	0.908699	-0.684397	0.558647	-0.91923	0.406534	-0.371768	0.725845	0.755202
ENSG00000100890	14	35121846	35277622	0.0703923	0.972745	1.50452	0.198552	2.0645	0.062305	2.07175	0.0506878	0.421317
ENSG00000100897	14	24114195	24125242	-2.83912	0.168202	-0.554115	0.635843	-1.66445	0.132866	-2.76759	0.00904257	0.0327797
ENSG00000100902	14	35278633	35317493	-0.491555	0.811429	0.0283815	0.98065	-0.649788	0.557393	-1.91664	0.0706367	0.909364
ENSG00000100906	14	35401079	35404749	0.174704	0.932425	-1.01805	0.384313	-0.0856423	0.938361			0.901256
ENSG00000100908	14	24138959	24141591	-1.20592	0.55834	-1.12093	0.338116	-0.620359	0.57538	-0.00518147	0.996101	0.984389
ENSG00000100911	14	24143362	24147570	4.31782	0.0361076	1.74301	0.136359	0.489639	0.658407	0.108558	0.918444	0.173284
ENSG00000100916	14	35826338	35932325	0.669209	0.745325	-1.23221	0.292349	-1.33415	0.228336			0.403426
ENSG00000100918	14	24171853	24180257	0.940966	0.647879	-0.0866251	0.94099	-0.271145	0.80659	0.16921	0.873195	0.874891
ENSG00000100926	14	24189149	24195687	0.459649	0.82346	1.29836	0.267209	1.11662	0.313341			0.505579
ENSG00000100934	14	39031919	39109646	-1.41541	0.492091	0.435565	0.709735	0.0541372	0.961013			0.89622
ENSG00000100938	14	24232422	24239242	0.948064	0.645405	1.06312	0.363617	1.26899	0.251869	0.695612	0.511751	0.428291
ENSG00000100941	14	39175183	39183220	3.37502	0.101399	-0.484471	0.67887	-0.839318	0.448539	-2.21492	0.0366942	0.109171
ENSG00000100949	14	24265538	24271611	1.24098	0.546958	1.64649	0.159424	0.205869	0.852534	0.859712	0.417426	0.504634
ENSG00000100968	14	24365673	24379604	4.39401	0.0329499	0.952386	0.415724	0.434948	0.694518	1.58332	0.135329	0.107371
ENSG00000100979	20	45898621	45912155	1.49849	0.467034	1.08484	0.353898	0.816357	0.46105	0.839283	0.428579	0.425827
ENSG00000100982	20	45934683	45948023	-1.06617	0.604822	-1.3863	0.236149	-1.98097	0.0736647	-1.34458	0.204716	0.179446
ENSG00000100983	20	34928432	34956027	2.09517	0.309193	0.779904	0.505112	-0.62322	0.57362	0.754358	0.47676	0.460033
ENSG00000100985	20	46008908	46016561	-2.0382	0.322533	-1.88321	0.107551	-1.29315	0.242955	-1.36223	0.198836	0.189596
ENSG00000100991	20	35002404	35092807	-1.21998	0.553761	-1.53739	0.188919	-1.59435	0.149981	-0.719706	0.49724	0.281222
ENSG00000100994	20	25248085	25298012	-1.17367	0.568912	0.125331	0.914708	1.16526	0.292727	1.38064	0.192833	0.624976
ENSG00000100997	20	25294742	25390835	1.88666	0.359816	-0.646772	0.580469	-1.96472	0.0760595	1.11885	0.29128	0.212095
ENSG00000101000	20	35172072	35216240	-2.55952	0.214128	-1.41026	0.22815	-1.84646	0.0954673	-1.2911	0.223304	0.168843
ENSG00000101003	20	25391008	25452700	1.24403	0.545971	1.44221	0.217785	1.77028	0.109943			0.210311
ENSG00000101004	20	25451594	25585531	-0.419366	0.838709	0.44544	0.703462	-0.549842	0.619561	-0.988645	0.351075	0.674002
ENSG00000101017	20	46118271	46129863	0.376168	0.855129	-1.41939	0.225151	-1.48562	0.179783	-1.32125	0.212682	0.354236
ENSG00000101019	20	35302566	35412031	-2.96341	0.150341	-2.16278	0.0645723	-2.40215	0.0300836	-1.82265	0.0855869	0.0599196
ENSG00000101040	20	47209214	47356889	0.200754	0.922378	0.290822	0.803731	-0.53063	0.631849	-0.943929	0.373289	0.798439
ENSG00000101049	20	43558968	43588237	-0.537295	0.79426	-0.170207	0.884355	0.0109526	0.992109			0.978471
ENSG00000101052	20	43590937	43647299	-1.61229	0.433894	-0.789524	0.499873	-0.948958	0.391528	-1.49319	0.159011	0.328085
ENSG00000101057	20	43667019	43716495	-0.997675	0.628219	-0.0673745	0.954087	-0.582689	0.598797	-1.15711	0.275093	0.830297
ENSG00000101079	20	36651766	36746090	2.72582	0.185832	1.38848	0.235414	0.982885	0.374818	0.774695	0.464959	0.28839
ENSG00000101082	20	36612318	36646196	0.335475	0.870654	0.801423	0.493434	1.28668	0.245319	1.02431	0.333973	0.555053
ENSG00000101084	20	36605779	36612557	0.680885	0.74104	-0.884397	0.449791	-0.912762	0.409844			0.552064
ENSG00000101096	20	51386957	51562831	-2.48684	0.227425	-0.863928	0.46035	-1.0632	0.337055	-0.0978618	0.926456	0.672654
ENSG00000101098	20	44751808	44810546	2.23912	0.277132	-0.965641	0.409264	-2.11973	0.0556226	0.288358	0.785634	0.198876
ENSG00000101104	20	44910060	44959035	1.18207	0.566149	-0.658109	0.573852	0.13378	0.903853	1.03946	0.32687	0.707452
ENSG00000101109	20	44966494	45080021	-0.139831	0.94589	0.354365	0.762025	-0.0623341	0.955116	1.78745	0.0918054	0.884929
ENSG00000101115	20	51782331	51802521	2.85143	0.166365	1.70933	0.144095	-0.122658	0.911813	-0.234887	0.824664	0.603807
ENSG00000101126	20	50888916	50931437	2.31139	0.26192	-0.776392	0.507032	1.31776	0.234104	-0.0226274	0.982972	0.925017
ENSG00000101132	20	54208087	54228052	-0.759942	0.712241	0.741689	0.526204	1.47188	0.183842	-0.11399	0.914379	0.702919
ENSG00000101134	20	54475593	54651169	4.56046	0.0268644	-0.599694	0.608322	-1.24193	0.262124	-0.606422	0.56733	0.101016
ENSG00000101138	20	56392371	56406362	-0.880109	0.669254	0.364662	0.755327	0.67611	0.54154	1.63839	0.12226	0.443257
ENSG00000101144	20	57168753	57266641	-6.10521	0.00304413	-4.47478	0.000131343	-4.18285	0.000158821	-4.03608	0.00014072	0.000187399
ENSG00000101146	20	57351223	57379211	1.53809	0.455346	-1.17299	0.31616	-0.0353237	0.974556	-0.575302	0.587381	0.897362
ENSG00000101150	20	63865228	63891545	3.24997	0.114699	-0.312806	0.789231	0.766172	0.489059	0.131423	0.901346	0.629061
ENSG00000101152	20	63895126	63936031	-3.54202	0.0855837	-2.71545	0.0203141	0.243195	0.826191	1.3036	0.218855	0.0665606
ENSG00000101160	20	58985686	59008238	1.71107	0.406262	-0.337149	0.773261	-0.759596	0.492796	-0.530981	0.61649	0.593887
ENSG00000101161	20	63981132	64033100	0.757266	0.71321	1.26143	0.281053	-0.0231508	0.983322	1.10301	0.298163	0.931514
ENSG00000101162	20	59019429	59026654	-3.29141	0.110148	-0.603075	0.606302	0.31993	0.772675	1.63379	0.123312	0.261377
ENSG00000101166	20	59033145	59042809	4.71192	0.0221961	1.58903	0.174493	1.09801	0.321472	1.36567	0.197702	0.0696762
ENSG00000101181	20	62183028	62203568	0.051736	0.979967	1.00583	0.390048	0.476436	0.667056	-0.0522424	0.960699	0.947742
ENSG00000101182	20	62136733	62143440	-0.917476	0.656096	-0.340918	0.770798	-0.426965	0.69985	1.28554	0.225303	0.595042
ENSG00000101187	20	62642503	62685785	3.87998	0.0596732	1.42215	0.224253	1.22631	0.268172	-0.793877	0.453979	0.156214
ENSG00000101189	20	62796473	62801729	-1.0299	0.617162	0.725155	0.535467	-1.89907	0.0863933	-0.413718	0.69637	0.328758
ENSG00000101190	20	62841005	62861822	-1.53032	0.457625	0.903212	0.440209	0.518661	0.639557	0.045378	0.96586	0.872335
ENSG00000101191	20	62877738	62937952	-2.26107	0.27245	-1.83811	0.116239	-1.91554	0.0836991	-1.0359	0.328528	0.150894
ENSG00000101193	20	62938147	62948475	-0.0250262	0.990308	-0.563853	0.629918	0.302607	0.784672	0.24011	0.820831	0.964871
ENSG00000101194	20	62952707	62969585	0.354565	0.863365	-1.82288	0.119293	-1.14115	0.30283	-1.53688	0.147166	0.291279
ENSG00000101197	20	63235883	63240495	-1.6968	0.410188	-1.44046	0.218344	-1.44453	0.192124	-0.56909	0.591422	0.31283
ENSG00000101198	20	63240784	63272694	-2.78773	0.176036	-1.27004	0.277782	-2.12436	0.0550904	-2.2428	0.034392	0.071931
ENSG00000101199	20	63272785	63289790	5.4418	0.00826013	1.85111	0.11368	-0.699772	0.527485	0.767163	0.46931	0.0307946
ENSG00000101200	20	3082556	3084724	-0.432309	0.833803	0.243058	0.835459	0.778237	0.482243	-1.33457	0.208106	0.656126
ENSG00000101210	20	63488013	63499239	-1.25403	0.542748	0.645349	0.581302	1.27661	0.249035	-1.57285	0.137932	0.307138
ENSG00000101213	20	63528001	63537376	4.34876	0.0347955	3.46554	0.00306162	4.65406	2.64184e-05	4.73262	8.04838e-06	2.4622e-05
ENSG00000101216	20	63587602	63627101	2.59757	0.207393	-1.56562	0.180927	-1.74134	0.115876	0.266312	0.801667	0.245692
ENSG00000101220	20	3753508	3767781	-2.71214	0.188049	-0.704846	0.546956	-0.159316	0.885617	-0.0399555	0.969937	0.89659
ENSG00000101222	20	3777504	3781448	-2.04559	0.32078	-1.17819	0.314021	-0.128609	0.907553	-0.0777016	0.941576	0.842982
ENSG00000101224	20	3786772	3806121	1.19829	0.560833	-0.704466	0.547173	-1.59345	0.150211	-0.740015	0.48518	0.374568
ENSG00000101230	20	13221274	13300651	-2.95039	0.15214	-1.3149	0.261162	-0.859154	0.437889	-1.71673	0.105394	0.187922
ENSG00000101236	20	3927309	4015558	-1.56998	0.446054	-2.08104	0.0753451	-1.47202	0.183802	-1.03637	0.328312	0.176694
ENSG00000101246	20	63698642	63708025	4.35713	0.0344477	1.56113	0.182181	-0.551749	0.618347	-0.760214	0.473345	0.11636
ENSG00000101247	20	13785007	13821580	-3.47255	0.0919023	-1.25768	0.282487	-1.20499	0.276581	-1.11087	0.294733	0.192729
ENSG00000101255	20	362835	397559	-0.177246	0.931443	0.138639	0.905692	-0.51859	0.639602	-0.973141	0.35868	0.849833
ENSG00000101265	20	4780023	4823608	0.306493	0.881743	0.534397	0.647909	0.936903	0.397572			0.735278
ENSG00000101266	20	472498	543835	-0.41858	0.839007	0.26597	0.820202	0.698675	0.528132	0.368385	0.72824	0.763117
ENSG00000101276	20	760080	776015	1.42007	0.490665	0.300411	0.797397	-1.34337	0.225138	-0.94493	0.372782	0.478659
ENSG00000101280	20	869900	916334	4.51287	0.0284965	0.553675	0.636111	0.349895	0.752053	0.317001	0.76494	0.13896
ENSG00000101282	20	958452	1002311	-1.24796	0.544705	-1.00689	0.389547	-0.339652	0.759083	-1.21099	0.253359	0.488815
ENSG00000101290	20	5126879	5197887	-3.12346	0.129517	0.344378	0.768537	0.521024	0.638032	0.816887	0.441002	0.427952
ENSG00000101294	20	31514428	31577923	0.927042	0.652745	0.00594891	0.995944	0.636014	0.565777			0.987949
ENSG00000101298	20	1266280	1309328	-0.0867941	0.966398	1.12873	0.334766	0.473039	0.669288	-0.392869	0.710964	0.881412
ENSG00000101310	20	18507520	18561415	0.455411	0.825061	-1.20304	0.303921	-0.778223	0.482251	-0.736911	0.487013	0.564975
ENSG00000101311	20	6074845	6123214	4.46592	0.0301895	2.89847	0.0132532	1.86852	0.0915726	1.88922	0.0747582	0.0301707
ENSG00000101331	20	32010438	32032180	-1.8428	0.371093	1.36319	0.244054	1.06063	0.338223			0.311092
ENSG00000101333	20	9067825	9504593	3.02138	0.14252	1.10247	0.346135	1.98542	0.0730192	1.51529	0.152933	0.135687
ENSG00000101335	20	36541497	36551447	-0.245553	0.905131	1.73709	0.137693	1.45861	0.187828			0.457426
ENSG00000101336	20	32052197	32101856	1.20932	0.557232	1.32285	0.258289	0.645997	0.559695	-0.201138	0.849531	0.605589
ENSG00000101337	20	32109714	32167258	-1.1507	0.576497	0.653331	0.576636	-1.02575	0.354346	0.627631	0.553856	0.513438
ENSG00000101342	20	36876121	36894235	-1.1182	0.587312	-1.51956	0.1941	-1.22673	0.268008	-0.562545	0.595695	0.369874
ENSG00000101343	20	20034368	20056046	4.69243	0.0227545	-0.262096	0.822777	-0.104497	0.924827	0.441373	0.677183	0.154546
ENSG00000101346	20	32207855	32238658	1.72364	0.402822	-0.178656	0.878658	-1.15503	0.296987	-1.81728	0.0865115	0.343031
ENSG00000101347	20	36890229	36951893	0.68124	0.74091	-0.345481	0.767817	-0.779651	0.481447			0.687521
ENSG00000101349	20	9537370	9839076	2.36453	0.251111			2.10247	0.0576428	2.06907	0.0509881	0.0741532
ENSG00000101350	20	32277651	32335011	-0.576911	0.779469	-0.810449	0.488579	-0.973572	0.37936	-1.07957	0.308549	0.506704
ENSG00000101353	20	37101226	37179588	-0.0903469	0.965023	-2.11142	0.0711821	-1.88192	0.0892706	-1.46871	0.165956	0.456835
ENSG00000101361	20	2652593	2658393	-3.18229	0.122451	0.418276	0.720764	0.243397	0.826048	0.726495	0.493191	0.498722
ENSG00000101363	20	37289649	37317260	-0.710642	0.730155	0.714801	0.541309	0.434517	0.694806	0.306901	0.772218	0.697858
ENSG00000101365	20	2658395	2664219	-0.392648	0.848857	-1.33348	0.254483	-1.41186	0.202371	-1.20849	0.254342	0.396031
ENSG00000101367	20	32819954	32850405	2.05323	0.318978	0.520825	0.656268	-0.51339	0.642963	-0.473399	0.655223	0.571038
ENSG00000101384	20	10637684	10673999	-1.80109	0.382018	0.991202	0.396977	1.27447	0.249828	1.25373	0.23699	0.305044
ENSG00000101391	20	33358839	33401561	1.999	0.331926	0.264117	0.821434	1.35811	0.220089	-0.0534913	0.959761	0.846959
ENSG00000101400	20	33407957	33443763	0.575251	0.780087	1.25021	0.285353	1.47333	0.183411	-0.693946	0.512763	0.415406
ENSG00000101405	20	3071620	3072517	2.01241	0.328694	-1.3598	0.245226	-1.17422	0.289031	0.0225922	0.982999	0.923388
ENSG00000101407	20	37983007	38033461	-1.7239	0.402751	-0.538128	0.645618	-0.734777	0.507037	-0.474806	0.654265	0.557116
ENSG00000101412	20	33675477	33686385	1.04985	0.610361	1.44792	0.215966	0.946862	0.392574	1.24947	0.238588	0.333627
ENSG00000101413	20	38033725	38127780	-0.554297	0.787903	-1.15787	0.322438	-0.57385	0.604353	-0.490517	0.643605	0.612274
ENSG00000101417	20	33702758	33720319	-0.445834	0.828683	0.190118	0.870939	-0.296697	0.788777	0.485505	0.646998	0.807344
ENSG00000101421	20	33811348	33854366	-1.42089	0.490416	1.38866	0.235355	0.94757	0.392221			0.35422
ENSG00000101439	20	23626706	23638473	2.38784	0.246469	0.0733076	0.950049	0.945089	0.393462	1.9741	0.0626021	0.494503
ENSG00000101440	20	34194569	34269344	-2.63151	0.201519	-1.95588	0.0946433	-0.861333	0.436728	-0.799224	0.450944	0.215306
ENSG00000101442	20	38748460	38772520	0.554217	0.787932	0.221843	0.849641	0.205616	0.852712	-0.204869	0.846774	0.837609
ENSG00000101443	20	45469753	45481532	0.062772	0.975694	0.908638	0.437467	0.553101	0.617487	0.155327	0.883521	0.921399
ENSG00000101444	20	34280268	34311802	0.400449	0.845892	0.10638	0.927567	0.0921601	0.933681			0.91488
ENSG00000101445	20	38805697	38923024	-3.75792	0.0681589	-1.34767	0.249465	-0.727684	0.511147	-1.87237	0.0773869	0.125681
ENSG00000101446	20	45512461	45515622	0.601258	0.770418	0.672118	0.565725	1.11858	0.312493	0.889183	0.401642	0.528517
ENSG00000101447	20	38926312	38953106	-5.17358	0.0120367	-2.01763	0.0846775	-1.25371	0.257626	-1.05914	0.317796	0.0399544
ENSG00000101452	20	38962299	39039723	-4.11091	0.0460121	-0.877817	0.453171	-0.463458	0.6756	0.509289	0.630964	0.187999
ENSG00000101457	20	45791954	45811427	-1.34868	0.512726	0.0180551	0.98769	0.704531	0.52468	0.759485	0.473769	0.951188
ENSG00000101460	20	34546854	34560345	2.64056	0.199972	2.22818	0.0568975	1.56566	0.157452	1.35716	0.200512	0.119632
ENSG00000101463	20	24469629	24666616	1.18022	0.566757	1.15121	0.325231	-0.259053	0.815055	-0.303671	0.774551	0.665596
ENSG00000101464	20	34560542	34698790	1.49172	0.469049	1.37978	0.238362	1.69734	0.125377	0.916672	0.387247	0.252024
ENSG00000101470	20	45823214	45833745	-3.16743	0.124207	-1.49699	0.200809	-0.82787	0.454752	0.220483	0.835258	0.340735
ENSG00000101473	20	45841721	45857405	-0.714395	0.728786	0.735779	0.529506	1.21955	0.27082	1.24193	0.241434	0.424681
ENSG00000101474	20	24962925	24992751	-3.77007	0.0672716	-1.68545	0.149782	-0.49038	0.657923	-0.630004	0.552358	0.189151
ENSG00000101489	18	37243040	37565827	0.614094	0.765658	-0.0514564	0.964927	-0.181353	0.869927	-0.142033	0.893428	0.918736
ENSG00000101493	18	76357682	76495242	-1.06138	0.606446	-1.39081	0.234629	-0.380126	0.731425	1.49955	0.157243	0.37064
ENSG00000101542	18	61333430	61555779	4.64209	0.0242528	2.64432	0.0238396	3.09985	0.00512657			0.0107847
ENSG00000101544	18	80109262	80147523	-1.27925	0.534666	0.0048857	0.996669	-0.627547	0.570962			0.990044
ENSG00000101546	18	80034389	80050651	2.26808	0.270965	0.645001	0.581506	0.343743	0.756273	0.409225	0.699505	0.589107
ENSG00000101557	18	158383	214629	-5.48043	0.00781413	-1.36839	0.242258	-0.570928	0.606195	0.0501116	0.962301	0.0383654
ENSG00000101558	18	9914016	9960021	2.22133	0.280965	-0.0718781	0.951022	-1.16952	0.290968	-0.0325246	0.975526	0.929773
ENSG00000101574	18	2537525	2571509	5.83726	0.00460855	1.55947	0.182648	1.68282	0.128642	1.87137	0.0775452	0.0165265
ENSG00000101577	18	2885296	3013144	-3.98907	0.0528495	-0.629998	0.590325	-0.00653395	0.995293	1.9051	0.0723472	0.977937
ENSG00000101596	18	2655726	2805017	-1.91149	0.35353	-0.568713	0.626971	-0.375016	0.734899	-0.938138	0.376228	0.533733
ENSG00000101605	18	3066807	3219968	3.32666	0.106389	2.08118	0.075326	1.04885	0.343614	1.46041	0.168364	0.129639
ENSG00000101608	18	3247481	3256236	-3.6118	0.0795958	-1.46984	0.209095	-0.677197	0.540891	-0.991642	0.349616	0.197592
ENSG00000101624	18	12661833	12702777	1.65168	0.422746	-0.575144	0.62308	-1.91703	0.0834585	-0.887341	0.402618	0.254746
ENSG00000101639	18	12991362	13125052	7.26315	0.000423056	4.23445	0.000296254	0.801205	0.469411	0.767554	0.469084	0.000696882
ENSG00000101654	18	13726660	13764556	1.45762	0.479271	-1.78693	0.126756	-1.24828	0.259693	-1.21452	0.25198	0.23591
ENSG00000101665	18	48919853	48950965	-2.40174	0.243729	2.32152	0.0472719	2.22885	0.0441657	0.190642	0.857297	0.0963688
ENSG00000101670	18	49560699	49599185	-0.451983	0.826357	-0.348311	0.76597	0.382929	0.729522	-0.224811	0.832071	0.795603
ENSG00000101680	18	6941742	7117797	2.30189	0.263886	-0.269353	0.817955	-1.0525	0.341937	-0.272064	0.797476	0.610632
ENSG00000101695	18	32018825	32073219	3.96402	0.0543558	1.58686	0.175082	1.04713	0.344409	0.978537	0.356021	0.140765
ENSG00000101745	18	9136228	9285985	-9.17559	8.44836e-06	-0.33492	0.77472	-0.510331	0.644944	-0.246541	0.816117	3.37963e-05
ENSG00000101752	18	21704957	21870953	1.85258	0.36856	1.54781	0.185939	0.802167	0.468877	1.71951	0.104831	0.215567
ENSG00000101773	18	22798261	23026488	-0.297406	0.885224	-0.01824	0.987564	0.447969	0.685854			0.96707
ENSG00000101782	18	23453287	23486603	2.84879	0.166757	1.28619	0.271718	2.08143	0.0601897	1.87149	0.0775263	0.103603
ENSG00000102189	12	92770637	92929331	-2.86637	0.164155	0.681419	0.560359	1.4664	0.185479	-0.892109	0.400094	0.275103
ENSG00000102445	13	46334681	46438190	0.404435	0.844377	0.384681	0.74236	-0.384635	0.728365	-0.980691	0.354963	0.715521
ENSG00000102452	13	101053776	101416508	-0.92838	0.652277	0.842966	0.471305	0.667731	0.546562	0.486187	0.646536	0.583304
ENSG00000102466	13	101710804	102402457	-0.300753	0.883942	-0.343414	0.769167	0.281984	0.799021	0.702942	0.507313	0.789463
ENSG00000102471	13	79481155	79556077	-0.334782	0.870919	-0.451067	0.699897	0.327447	0.767487			0.80155
ENSG00000102524	13	108251240	108308484	-0.295365	0.886006	-0.745595	0.524028	-0.254629	0.818159	-1.16232	0.272938	0.725995
ENSG00000102531	13	48975912	49209779	2.2771	0.269065	0.610317	0.601985	0.0950767	0.931587	-0.100357	0.924586	0.855038
ENSG00000102543	13	49247925	49293485	-1.15271	0.575832	-0.384516	0.742466	0.752442	0.496879	0.465952	0.660303	0.630458
ENSG00000102547	13	49308650	49444064	-2.21427	0.282498	-0.710148	0.543945	-0.280877	0.799794	0.947459	0.371504	0.521625
ENSG00000102554	13	73054976	73077541	3.54787	0.0850684	1.45554	0.21356	1.48295	0.180568	0.0636725	0.95211	0.509133
ENSG00000102572	13	98445185	98577940	0.99137	0.630392	-0.976972	0.40379	-0.538454	0.626832	1.01172	0.339948	0.499475
ENSG00000102575	19	11574653	11579993	2.44511	0.235321	1.79217	0.125645	1.76653	0.110698	0.15079	0.8869	0.268467
ENSG00000102580	13	95677139	95794988	2.81463	0.171902	1.37108	0.241333	0.819847	0.459136	0.950834	0.369803	0.281064
ENSG00000102595	13	95801580	96053482	-1.42544	0.489027	-0.808817	0.489455	-0.493818	0.655679	-0.314863	0.766478	0.619322
ENSG00000102606	13	111114559	111305737	-0.0155072	0.993995	-0.600912	0.607594	-0.356719	0.74738	-0.463619	0.661898	0.976845
ENSG00000102678	13	21671073	21704498	-0.291103	0.88764	-0.0976339	0.933507	-0.163948	0.882315	-1.2475	0.239329	0.866117
ENSG00000102683	13	23180979	23325162	-2.118	0.303951	0.839078	0.473352	0.568514	0.607719	-0.328012	0.757028	0.547817
ENSG00000102699	13	24420931	24512778	0.955334	0.642874	-0.391297	0.73809	-0.4184	0.705587	0.293885	0.781629	0.723537
ENSG00000102710	13	37009312	37059713	-0.0437723	0.98305	0.304875	0.794454	2.15897	0.0512457	1.60925	0.129045	0.894309
ENSG00000102738	13	40729128	40771190	-0.615697	0.765065	-0.41326	0.723975	-0.128061	0.907945	0.155166	0.883641	0.851157
ENSG00000102743	13	40789412	40812460	-0.961433	0.640754	-0.545104	0.641345	-1.17618	0.288228	-1.71894	0.104946	0.307864
ENSG00000102753	13	49699320	49792682	-0.42311	0.837289	0.298843	0.798432	0.163435	0.882681	0.208994	0.843728	0.845869
ENSG00000102755	13	28300346	28495145	5.952	0.00386616	-0.299083	0.798274	-1.26278	0.254198	-0.833973	0.431505	0.0154849
ENSG00000102760	13	41457550	41470871	-3.34081	0.104909	-2.03919	0.0814045	-1.65167	0.135868	-1.00378	0.34375	0.127077
ENSG00000102763	13	41566835	41961120	0.395851	0.847639	0.407872	0.727429	0.145255	0.895652	0.666513	0.529567	0.808538
ENSG00000102780	13	42040036	42256578	-1.91952	0.35151	0.141895	0.903488	0.699661	0.52755			0.73787
ENSG00000102781	13	30202630	30307551	-2.09043	0.310289	0.0534132	0.963594	-0.0792109	0.942982	0.399439	0.706354	0.913222
ENSG00000102786	13	51354077	51454264	0.419575	0.83863	-1.96976	0.0923247	-0.682412	0.537779			0.358357
ENSG00000102796	13	51767993	51804163	0.390913	0.849517	0.622003	0.595049	0.675633	0.541826	0.66857	0.528297	0.676912
ENSG00000102802	13	30906271	30925572	3.37544	0.101356	0.453961	0.698066	0.161068	0.884368	-0.356394	0.736753	0.595273
ENSG00000102804	13	44432143	44577147	0.23328	0.909852	-1.25299	0.284285	-2.30032	0.0377973			0.153056
ENSG00000102805	13	76990660	77019143	3.67418	0.0745357	1.82777	0.118306	1.4701	0.184374	0.301091	0.776415	0.163212
ENSG00000102837	13	53028813	53052057	-0.667416	0.745984	-2.2382	0.0557919	-1.48423	0.180191			0.142543
ENSG00000102854	16	760734	768865	-0.693357	0.736471	-0.487924	0.67671	0.321006	0.771932	-1.03765	0.327716	0.652996
ENSG00000102858	16	4616493	4690974	-4.33659	0.0353066	-1.61113	0.168576	-2.40927	0.0295987	-2.30436	0.0297416	0.039484
ENSG00000102870	16	30778456	30787205	0.236921	0.908451	-1.39331	0.233787	-0.270145	0.807289	-0.466585	0.659871	0.760283
ENSG00000102871	16	67154185	67159909	0.430919	0.834329	0.849593	0.467826	0.574634	0.603859	0.342197	0.746872	0.702895
ENSG00000102878	16	67164681	67169945	1.31331	0.523844	1.12442	0.336617	0.329479	0.766085	-0.712561	0.50152	0.549158
ENSG00000102879	16	30182827	30189076	0.223641	0.913562	0.422145	0.71829	0.979982	0.37623			0.795171
ENSG00000102882	16	30114105	30123506	-3.90003	0.0583673	-1.8109	0.121741	-1.68845	0.127367			0.090695
ENSG00000102886	16	30104810	30113537	-1.29216	0.530549	-1.83839	0.116182	-1.5115	0.172319	-0.740792	0.484722	0.241036
ENSG00000102890	16	67199111	67204029	-0.086789	0.9664	0.576366	0.622342	0.294027	0.790634	-0.365321	0.730412	0.897751
ENSG00000102891	16	56565073	56568957	-0.656845	0.749872	-0.711529	0.543162	-1.26185	0.254548	-1.21971	0.24996	0.434383
ENSG00000102893	16	47461123	47701523	0.324234	0.874952	-0.717549	0.539756	0.184687	0.867558			0.822246
ENSG00000102897	16	20899868	20925006	3.38718	0.100173	0.946939	0.418395	1.47037	0.184292	0.205763	0.846114	0.297259
ENSG00000102898	16	67846882	67872567	0.399753	0.846156	-0.630971	0.589751	-1.20724	0.275685			0.634129
ENSG00000102900	16	56730118	56850286	-2.83132	0.169373	-0.904802	0.439404	-1.32472	0.231642	-1.64973	0.119694	0.198876
ENSG00000102901	16	67828157	67847811	2.14618	0.297562	1.70949	0.144058	0.845591	0.445155	0.271375	0.797977	0.37814
ENSG00000102904	16	67806765	67832148	1.25383	0.542813	1.68236	0.150531	1.25096	0.258671	1.46287	0.167646	0.23179
ENSG00000102908	16	69565094	69704666	-0.912296	0.657914	0.943361	0.420156	-0.344413	0.755813			0.63214
ENSG00000102910	16	48244300	48363122	1.67545	0.416103	0.220893	0.850277	0.744697	0.50132	0.630893	0.551797	0.638895
ENSG00000102921	16	48538726	48620148	-0.9528	0.643756	0.583198	0.618221	0.0694576	0.949993	-1.46337	0.167502	0.798901
ENSG00000102924	16	49277917	49281838	-4.77835	0.0203824	-1.69341	0.147867	-1.36401	0.218093	-1.00173	0.344738	0.0649019
ENSG00000102931	16	57245259	57253635	2.25045	0.274708	-1.80798	0.122344	-0.652307	0.555866	1.27569	0.228878	0.238756
ENSG00000102934	16	57248547	57284672	1.67522	0.416166	-0.0396864	0.972946	-0.411318	0.710344	-0.758052	0.474604	0.898881
ENSG00000102935	16	49487524	49857919	2.57147	0.211996	0.0778953	0.946928	-0.95131	0.390355			0.806464
ENSG00000102962	16	57358783	57366189	-2.58711	0.209229	0.637802	0.58573	1.54116	0.164051	2.33273	0.0277878	0.0873363
ENSG00000102967	16	72008588	72027664	0.80038	0.697664	-0.238362	0.838594	-0.379418	0.731906	-0.197388	0.852304	0.797233
ENSG00000102970	16	57404767	57416063	-2.34104	0.25585	0.389789	0.739063	-0.311954	0.778192	0.370955	0.72642	0.649258
ENSG00000102974	16	67562467	67639177	-2.09672	0.308833	-0.0383318	0.973869	-0.231523	0.834408	0.176098	0.868079	0.919548
ENSG00000102977	16	67657512	67660810	4.58435	0.0260762	2.26107	0.0533352	1.63451	0.139981	-1.53674	0.147203	0.0566864
ENSG00000102978	16	57462660	57472009	1.79689	0.383129	1.48608	0.20411	1.50028	0.175527	1.46113	0.168152	0.212817
ENSG00000102981	16	67660946	67662774	1.60226	0.436758	-0.115164	0.921604	-0.323553	0.770173	0.377114	0.722065	0.806539
ENSG00000102984	16	71859680	71895336	2.43976	0.236346	0.884281	0.449851	-0.711811	0.520405			0.380314
ENSG00000102996	16	58025754	58046901	1.91276	0.353208	-1.61664	0.167124	-1.80404	0.103326	-1.42817	0.177956	0.169392
ENSG00000103005	16	57999546	58021618	-0.610396	0.767029	-2.11794	0.0703136	-3.07869	0.00543809	-2.48261	0.0191992	0.0162207
ENSG00000103018	16	69398402	69466264	-2.95657	0.151284	-0.998556	0.393483	-0.598495	0.588918	-0.554097	0.601229	0.373778
ENSG00000103021	16	58231157	58283836	0.599287	0.771149	-0.786755	0.501379	-0.209423	0.850018	0.0928821	0.930188	0.845716
ENSG00000103024	16	1770320	1771561	0.664172	0.747177	0.25133	0.829943	-0.700891	0.526824	-0.0163859	0.987669	0.955703
ENSG00000103034	16	58462846	58513628	-1.3433	0.514409	-1.35468	0.24701	-1.04664	0.344632	-0.863248	0.415513	0.366963
ENSG00000103035	16	74296814	74306288	-2.83463	0.168876	0.228102	0.845452	0.806028	0.46674	-0.417775	0.693542	0.56143
ENSG00000103037	16	58515479	58523842	-0.190186	0.926452	-0.735796	0.529496	-1.67555	0.130301	0.390956	0.712309	0.695787
ENSG00000103042	16	58665109	58684770	2.22556	0.28005	0.0397441	0.972906	0.389091	0.725345	-0.534817	0.613946	0.898555
ENSG00000103043	16	70687439	70801160	2.66303	0.196171	-0.453673	0.698248	-0.267221	0.809335	-0.426898	0.6872	0.609857
ENSG00000103044	16	69105653	69118719	2.63604	0.200744	0.121865	0.917058	0.790298	0.475481	-0.196396	0.853038	0.761997
ENSG00000103047	16	68843531	69085182	-0.444078	0.829347	-0.746738	0.523392	-1.39186	0.208841	-1.42357	0.179358	0.412723
ENSG00000103051	16	70480568	70523560	-0.983313	0.633174	-1.67774	0.151652	-1.29995	0.240485	-1.53635	0.147308	0.229239
ENSG00000103056	16	68358327	68448508	2.76288	0.179921	0.230843	0.843619	0.518199	0.639855			0.579217
ENSG00000103061	16	68284503	68310946	2.00115	0.331407	-0.729669	0.53293	-0.905925	0.413361	0.308123	0.771336	0.5304
ENSG00000103064	16	68264516	68301823	-0.910408	0.658577	1.02597	0.380627	0.322229	0.771087			0.629481
ENSG00000103066	16	68245304	68261058	-0.737764	0.720281	-0.24769	0.832369	0.0979655	0.929514	2.08397	0.0493406	0.5467
ENSG00000103067	16	68229033	68238102	0.910639	0.658496	0.647569	0.580002	0.419127	0.705099	0.162166	0.878431	0.751642
ENSG00000103089	16	74712955	74774831	0.407742	0.843121	0.0493769	0.966343	0.393471	0.72238	-0.357494	0.73597	0.905257
ENSG00000103091	16	74871362	75000173	0.464794	0.821517	0.446206	0.702976	0.123686	0.911077	-0.370285	0.726895	0.82834
ENSG00000103111	16	77190835	77202398	0.470412	0.819397	-0.305363	0.794132	0.341481	0.757826	0.544297	0.607678	0.761343
ENSG00000103121	16	80966448	81020270	2.07622	0.313588	0.104465	0.928867	-0.189031	0.864473	0.548648	0.604811	0.819555
ENSG00000103126	16	287440	352723	5.34729	0.00944864	0.649413	0.578925	0.929499	0.401312	0.179385	0.86564	0.0401811
ENSG00000103145	16	3022625	3024286	-3.56844	0.083275	0.583848	0.61783	-0.237876	0.829933	-1.25124	0.237923	0.309069
ENSG00000103148	16	84271	138677	2.88421	0.161547	0.720307	0.538199	0.846689	0.444565	1.26997	0.230974	0.296142
ENSG00000103150	16	83899115	83951445	3.46481	0.0926284	2.70631	0.0207402	3.03024	0.00621682	0.167493	0.874471	0.0188529
ENSG00000103152	16	77007	85851	-3.33325	0.105698	-0.399824	0.732599	-0.540947	0.625237	-1.2524	0.237489	0.312619
ENSG00000103160	16	84122141	84145192	-0.176952	0.931557	-0.185687	0.873922	-0.621211	0.574855	-0.478183	0.651968	0.847951
ENSG00000103168	16	84177847	84187070	4.10518	0.0463156	0.640599	0.584087	0.772436	0.485514	0.629771	0.552505	0.17708
ENSG00000103174	16	5024844	5034141	-0.349499	0.865298	-1.19598	0.306769	-0.446126	0.687077	0.00264291	0.998011	0.992153
ENSG00000103175	16	84294846	84329844	-0.06304	0.975591	0.129702	0.911746	0.463384	0.67565	-0.388549	0.714002	0.930172
ENSG00000103184	16	4958330	5019157	-6.63835	0.00127294	-1.64413	0.160022	0.172554	0.876187	0.328252	0.756855	0.00512549
ENSG00000103187	16	84565596	84618078	-1.7197	0.403898	-0.359047	0.758977	0.146616	0.89468	1.62479	0.125392	0.596556
ENSG00000103194	16	84699986	84779922	0.897541	0.663103	0.0573554	0.960909	-0.616188	0.577952	2.10524	0.0470667	0.660098
ENSG00000103196	16	84819985	84920768	-1.37072	0.505861	-0.761133	0.515416	-0.221721	0.841324	-0.301456	0.776151	0.709038
ENSG00000103197	16	2047967	2089491	-4.54178	0.0274954	-0.989868	0.397612	-0.0850257	0.938804			0.13323
ENSG00000103199	16	4748239	4767624	1.2136	0.555837	1.2502	0.285358	2.48349	0.0249333	2.56214	0.0156637	0.0376416
ENSG00000103202	16	396725	410367	2.90591	0.158415	1.41567	0.226371	0.839222	0.448591	0.827949	0.43484	0.277056
ENSG00000103222	16	15949138	16143257	-1.96016	0.341407	0.069807	0.952431	-0.34482	0.755534	0.156927	0.88233	0.875661
ENSG00000103226	16	16232506	16300806	-1.69488	0.410716	-0.261508	0.823168	-0.21905	0.843211	0.0659257	0.950418	0.87379
ENSG00000103227	16	853634	981318	-2.51286	0.222598	-1.38034	0.23817	-0.787962	0.476786	-0.704461	0.506396	0.332755
ENSG00000103241	16	86510527	86515422	1.89617	0.3574	0.44854	0.701497	-0.367898	0.739747	0.204772	0.846846	0.710173
ENSG00000103245	16	729760	741329	4.55151	0.0271653	0.652037	0.577391	-0.0924859	0.933447	0.069603	0.947656	0.444705
ENSG00000103248	16	86530178	86555235	0.706824	0.731549	-0.0770993	0.947469	-0.598171	0.58912	-0.337093	0.750522	0.855315
ENSG00000103249	16	1444934	1475077	-2.09206	0.30991	-0.314	0.788446	-0.326608	0.768065	-0.4163	0.694569	0.673045
ENSG00000103253	16	726936	735525	1.28151	0.533944	0.298905	0.798391	-0.48614	0.660695	0.378487	0.721096	0.697297
ENSG00000103254	16	720581	722590	-0.613022	0.766055	-0.675423	0.563816	-0.71608	0.517907	0.54532	0.607004	0.628948
ENSG00000103257	16	87830023	87869507	0.28629	0.889486	-0.679414	0.561514	0.23116	0.834665	1.26677	0.23215	0.732789
ENSG00000103260	16	715118	719655	-2.51004	0.223116	-0.034919	0.976195	0.743912	0.501771	0.300443	0.776884	0.907349
ENSG00000103264	16	87326987	87392142	1.20302	0.559285	0.860218	0.462278	2.15486	0.0516897	2.1846	0.0393456	0.0880876
ENSG00000103266	16	680224	682870	-4.35999	0.0343296	-0.258364	0.825259	0.373331	0.736046	-1.46385	0.167362	0.141335
ENSG00000103269	16	675671	678268	-3.6272	0.0783212	-1.67874	0.15141	-0.972993	0.379644	-0.270589	0.79855	0.216117
ENSG00000103274	16	10743786	10769351	-0.248592	0.903962	-2.15967	0.0649578	-0.2929	0.791417	0.164597	0.876624	0.655863
ENSG00000103275	16	1308880	1327018	1.34093	0.51515	-0.332519	0.776292	0.236257	0.831073	0.725888	0.493552	0.700297
ENSG00000103313	16	3242027	3256633	-3.29359	0.109912	-1.0517	0.368794	-0.423234	0.702347	-1.09077	0.303556	0.285757
ENSG00000103316	16	21238874	21303083	3.47025	0.0921176	0.678404	0.562096	0.447543	0.686137	0.998371	0.346356	0.294004
ENSG00000103319	16	22206278	22288738	1.21844	0.554261	-0.141994	0.903421	-0.552196	0.618062			0.785435
ENSG00000103326	16	527712	554636	3.04922	0.138878	1.993	0.0885447	1.54008	0.164347	0.484148	0.647918	0.167096
ENSG00000103335	16	88715338	88785220	1.32876	0.51897	1.11899	0.338952	1.86342	0.0924609	0.86034	0.417086	0.24583
ENSG00000103342	16	11868128	11916082	-0.807754	0.695018	2.01198	0.0855518	1.12421	0.31006	0.237995	0.822383	0.352103
ENSG00000103343	16	3401215	3409364	-1.51253	0.462872	-1.16669	0.318768	-0.310853	0.778955	-0.43854	0.679139	0.583522
ENSG00000103351	16	3500976	3539048	-0.417721	0.839333	-0.904596	0.439508	-1.01772	0.358129	-0.824384	0.436821	0.573375
ENSG00000103353	16	23557721	23574389	-2.53872	0.217874	0.256035	0.82681	1.32512	0.231502	-0.298142	0.778547	0.539707
ENSG00000103356	16	23520754	23557731	-3.00978	0.14406	-0.502192	0.667815	-1.85633	0.0937083	-1.82615	0.0849875	0.141045
ENSG00000103363	16	2771414	2777289	0.995068	0.629117	1.87686	0.108743	1.78107	0.107792	0.610221	0.564905	0.214298
ENSG00000103365	16	23463542	23521995	-1.16818	0.57072	-1.0093	0.388415	-1.37652	0.213899	-0.792451	0.45479	0.38303
ENSG00000103375	16	25215731	25228932	6.43121	0.00179947	2.054	0.0792173	0.406027	0.713904	0.974377	0.35807	0.00705257
ENSG00000103381	16	12659799	12803887	0.6816	0.740778	0.586553	0.616203	0.146675	0.894638	-0.871774	0.410922	0.747935
ENSG00000103404	16	23061406	23149452	-0.717046	0.727819	-1.56041	0.182385	-0.568863	0.607498	-0.350928	0.740643	0.548451
ENSG00000103415	16	4474690	4510347	4.238	0.0396893	1.31347	0.261682	1.19301	0.281384	1.70287	0.108236	0.0981822
ENSG00000103423	16	4425805	4456775	-2.02373	0.325979	-1.76877	0.130661	-0.84358	0.446239	-0.632311	0.550904	0.299511
ENSG00000103429	16	14632931	14669236	1.01502	0.622257	-0.322919	0.782586	-1.343	0.225265	-0.235771	0.824015	0.652939
ENSG00000103460	16	52436417	52547802	-4.07382	0.0480096	-1.00483	0.390519	-0.512995	0.643219	0.571103	0.590112	0.183224
ENSG00000103479	16	53433977	53491648	-0.706379	0.731711	1.02133	0.382781	0.719918	0.515666	0.761786	0.472431	0.537057
ENSG00000103485	16	29663279	29698699	-0.3342	0.871142	-0.674244	0.564496	-0.781486	0.480416	-0.332848	0.753561	0.728822
ENSG00000103489	16	17101769	17470960	-0.760543	0.712023	-0.0791618	0.946066	-0.388424	0.725797	-0.13454	0.899019	0.884497
ENSG00000103490	16	31201486	31203450	1.0949	0.595124	-0.534248	0.648	-0.807553	0.465897			0.573183
ENSG00000103494	16	53598153	53703938	-0.253724	0.90199	0.0717976	0.951077	-1.28525	0.245843	-0.225821	0.831328	0.881883
ENSG00000103495	16	29806106	29811164	-3.08622	0.134149	2.1177	0.0703445	0.978463	0.376971			0.127436
ENSG00000103496	16	31032889	31042975	2.35736	0.252551	0.441676	0.705851	1.17391	0.289161	1.27216	0.23017	0.343502
ENSG00000103502	16	29858357	29863414	-2.81704	0.171535	-0.349267	0.765347	-0.401533	0.716934			0.525423
ENSG00000103507	16	31106107	31112791	-2.35638	0.252747	-0.957012	0.413462	-0.631965	0.568254			0.393412
ENSG00000103510	16	31114489	31131393	0.35571	0.862928	-0.671245	0.566229	-0.72641	0.511887	-0.329809	0.755738	0.727093
ENSG00000103512	16	14833721	14896157	-2.76307	0.179891	-1.58898	0.174505	-1.72342	0.119674			0.153121
ENSG00000103528	16	19167971	19268332	-2.79236	0.17532	0.526452	0.652797	1.12453	0.309925	0.316465	0.765325	0.445918
ENSG00000103534	16	19410496	19499113	-0.464101	0.821779	0.434225	0.710587	0.573187	0.60477	0.831533	0.432854	0.677891
ENSG00000103540	16	19523811	19553408	-1.58135	0.442766	0.478895	0.682364	0.985358	0.373618	1.7701	0.0950003	0.284907
ENSG00000103544	16	19555240	19706793	-0.174526	0.932493	0.614938	0.599238	0.537361	0.627532	0.599839	0.571545	0.803073
ENSG00000103546	16	55655988	55707645	5.42902	0.00841252	2.20465	0.0595669	2.46298	0.0261538	1.97419	0.0625899	0.0210935
ENSG00000103549	16	30761745	30776307	-0.842849	0.682475	1.49992	0.199928	2.0327	0.0664465	1.46052	0.168332	0.162103
ENSG00000103550	16	19701937	19718235	0.74856	0.716363	0.952568	0.415634	-0.328818	0.766541	-0.600244	0.571284	0.63948
ENSG00000103569	15	58138169	58185911	2.25329	0.274103	-0.880932	0.451569	-0.0917427	0.93398	0.180492	0.864819	0.811631
ENSG00000103591	15	67200667	67255195	-3.04858	0.138961	-0.931066	0.426239	-0.797326	0.471564	-1.11916	0.291146	0.283354
ENSG00000103599	15	67254786	67502260	4.10556	0.0462955	2.48055	0.0340264	3.05279	0.00584268	4.03557	0.000140991	0.000546859
ENSG00000103642	15	63121833	63142061	-0.867197	0.673824	0.904073	0.439773	0.508651	0.646033	-1.14471	0.28027	0.506708
ENSG00000103647	15	68578993	68727806	-1.12285	0.58576	0.190768	0.870502	0.202967	0.854589			0.817045
ENSG00000103653	15	74782080	74803197	-2.587	0.209248	-0.709304	0.544424	-0.185261	0.86715	0.331815	0.7543	0.655604
ENSG00000103657	15	63608618	63833948	0.629017	0.760136	-0.287738	0.80577	0.626864	0.571381	0.660327	0.533395	0.695964
ENSG00000103671	15	64387748	64455303	2.3039	0.263469	2.08978	0.0741283	2.30214	0.037646	1.94643	0.066371	0.0685822
ENSG00000103707	15	65001512	65029639	2.01714	0.327557	0.230252	0.844013	0.292526	0.791678			0.725849
ENSG00000103710	15	65053337	65076690	1.19545	0.56176	-1.20997	0.301144	-0.851261	0.442109	-0.874075	0.409688	0.422016
ENSG00000103740	15	78167468	78245688	-1.91393	0.352916	0.409088	0.726649	0.395691	0.720879	-0.661066	0.532937	0.600082
ENSG00000103742	15	65381484	65422947	-1.59543	0.438717	0.0601773	0.958987	0.285883	0.796303	0.776955	0.463658	0.863542
ENSG00000103769	15	65726054	65891989	2.84783	0.1669	-0.427069	0.715147	-0.69011	0.533202			0.41482
ENSG00000103811	15	78921058	78949574	-1.41575	0.491987	0.85281	0.466142	0.656139	0.553547	1.56955	0.13876	0.34556
ENSG00000103852	15	99136323	99251223	0.83573	0.685013	-0.311292	0.790228	-0.652979	0.555459	-0.0343859	0.974126	0.913752
ENSG00000103855	15	73683966	73714514	2.23433	0.278159	-0.750733	0.521172	-0.292032	0.792021			0.556256
ENSG00000103876	15	80152490	80186946	-3.35333	0.103614	-0.0791691	0.946061	0.636257	0.565629	0.420584	0.691587	0.740916
ENSG00000103888	15	80779343	80951776	1.65429	0.422013	0.60145	0.607273	0.215125	0.845984	0.0100267	0.992454	0.971259
ENSG00000103932	15	41517176	41544269	-2.23137	0.278798	-2.96576	0.0112643	-2.17711	0.0493218	-2.00732	0.0583127	0.0310473
ENSG00000103942	15	82836946	82986153					-0.0543545	0.960857	0.372653	0.725219	0.92999
ENSG00000103966	15	41895933	41972557	0.790341	0.701273	-0.0772495	0.947367	-0.43105	0.69712	-0.17424	0.869459	0.87594
ENSG00000103978	15	42210447	42273534	1.11947	0.586889	-0.53433	0.64795	0.704087	0.524941			0.588857
ENSG00000103994	15	42412823	42491141	1.40388	0.495622	-1.24871	0.285933	-0.666823	0.547108			0.430967
ENSG00000103995	15	48712928	48811146	0.729207	0.723391	0.0143445	0.99022	-0.21268	0.847713	-1.26091	0.234316	0.962945
ENSG00000104043	15	49858238	50182817	-0.576641	0.779569	-0.200127	0.864209	-0.662125	0.549935	-0.884497	0.404127	0.717339
ENSG00000104044	15	27754875	28099315	-2.17917	0.290197	-2.19723	0.0604291	-1.42114	0.199422	-0.592057	0.576545	0.163021
ENSG00000104047	15	49621037	49656232	3.59878	0.0806867	-0.180376	0.877499	-0.237894	0.829921	-0.732607	0.48956	0.521125
ENSG00000104055	15	43232590	43266928	-0.691821	0.737033	-0.43465	0.710317	-0.658949	0.55185			0.676913
ENSG00000104059	15	29120252	29570979	-1.47516	0.474	-0.587043	0.615908	0.067321	0.951529	0.806631	0.446759	0.827556
ENSG00000104064	15	50275389	50355408	1.5914	0.439874	0.020372	0.98611	0.562869	0.611288	0.228366	0.829456	0.949018
ENSG00000104067	15	29699367	29968915	-2.22544	0.280077	-1.30273	0.2656	-1.84553	0.0956342	-0.947709	0.371378	0.203259
ENSG00000104081	15	40087890	40108892	-0.0244543	0.99053	0.274098	0.814806	0.26067	0.813922	-0.492085	0.642545	0.965826
ENSG00000104093	15	51447711	51622833	0.316214	0.878021	0.273448	0.815237	0.419973	0.704532	0.565769	0.593588	0.786971
ENSG00000104112	15	51681492	51721026	1.5525	0.451135	0.0736763	0.949798	-0.0823432	0.940731	-0.990592	0.350127	0.888353
ENSG00000104129	15	40765161	40807478	3.21527	0.118624	1.59788	0.172104	1.1275	0.308647	1.1543	0.27626	0.193295
ENSG00000104131	15	44537125	44563029	-0.14756	0.942904	-1.87385	0.10931	-1.15665	0.29631			0.685255
ENSG00000104133	15	44554818	44663688	-2.29	0.266362	-0.779277	0.505454	-1.83108	0.0982592			0.204036
ENSG00000104140	15	40872214	40874234	-3.73501	0.0698568	-2.0741	0.0763244	-0.868879	0.432721	-0.881682	0.405625	0.131908
ENSG00000104142	15	40894450	40903975	-1.14347	0.578896	-0.0321159	0.978105	-0.188415	0.86491			0.94434
ENSG00000104147	15	41309273	41332591	4.69041	0.022813	2.51675	0.0315009	1.44554	0.191815	0.714784	0.500186	0.0496157
ENSG00000104154	15	45479606	45522755	-2.28419	0.267575	-1.8368	0.116499	-1.40753	0.203761	-0.120759	0.909316	0.39053
ENSG00000104164	15	45587214	45615945	-2.4545	0.233526	-0.00637656	0.995652	0.678962	0.539836	1.72082	0.104567	0.981645
ENSG00000104177	15	48134632	48178353	0.520644	0.800499	-0.465735	0.690635	-0.732948	0.508095	-0.605861	0.567689	0.666392
ENSG00000104213	8	17576433	17644071	-0.492585	0.811042	-1.12115	0.338021	-0.4361	0.69375	0.10876	0.918293	0.797926
ENSG00000104219	8	17156482	17224799	4.08932	0.047166	1.53091	0.190793	1.8637	0.0924126	1.65207	0.119171	0.0882563
ENSG00000104221	8	37843268	37849861	-1.13364	0.582162	1.11579	0.340338	0.941027	0.395498	0.539077	0.611126	0.479262
ENSG00000104228	8	27284886	27311272	-1.92824	0.349326	1.95263	0.0951922	2.02706	0.0672033	0.744093	0.482778	0.140355
ENSG00000104231	8	81701334	81732903	1.83906	0.372065	1.67692	0.151855	1.81747	0.100784	1.91931	0.0702446	0.122568
ENSG00000104267	8	85463968	85481493	-3.58739	0.0816503	-1.94584	0.096348	-1.26103	0.254856	-1.33786	0.206986	0.129301
ENSG00000104290	8	28494205	28574267	0.531583	0.796398	-0.569581	0.626445	0.428307	0.698952	-0.082709	0.937818	0.844725
ENSG00000104299	8	28767661	28890242	2.11279	0.30514	2.64857	0.0236149	1.85734	0.09353	-1.72617	0.103493	0.0615496
ENSG00000104312	8	89757806	89791064	0.32967	0.872873	-0.828621	0.478884	0.552971	0.617569	1.01281	0.339426	0.65624
ENSG00000104320	8	89924515	90003228	3.85854	0.0610966	0.802849	0.492665	-0.472943	0.669352			0.184581
ENSG00000104324	8	96645242	97149654	-0.789076	0.701728	0.547066	0.640145	-0.402536	0.716257	0.0708573	0.946714	0.851316
ENSG00000104325	8	90001405	90053633	0.287488	0.889026	-0.0198429	0.986471	-0.35805	0.746471			0.965089
ENSG00000104327	8	90058608	90095475	1.87956	0.361628	0.732892	0.531122	0.963004	0.384556	0.736236	0.487412	0.438294
ENSG00000104331	8	56957931	56993867	-1.05134	0.609854	-0.367107	0.75374	-0.768972	0.487473	0.472336	0.655948	0.63967
ENSG00000104332	8	41261962	41309473	-2.82027	0.171045	-0.648145	0.579666	0.0179686	0.987055	-0.103175	0.922475	0.953486
ENSG00000104341	8	97775057	97853013	-0.550539	0.789307	0.719017	0.538927	0.75259	0.496795	1.19116	0.261217	0.536787
ENSG00000104343	8	73780097	73878910	1.36975	0.506162	-0.278856	0.811651	-1.12277	0.310682	-0.564053	0.594709	0.588193
ENSG00000104356	8	98117293	98159835	-2.14693	0.297393	0.210534	0.857222	-0.594129	0.59164	1.07612	0.310099	0.574652
ENSG00000104361	8	98189826	98294393	0.0435078	0.983152	0.219919	0.85093	-1.2369	0.264062	0.305509	0.773223	0.94035
ENSG00000104365	8	42271302	42332460	2.56831	0.212557	0.724332	0.53593	1.37887	0.213119	2.13897	0.0436424	0.124894
ENSG00000104368	8	42174718	42207709	-1.74625	0.396679	-0.492543	0.673826	-0.628121	0.57061	-0.495252	0.640407	0.575646
ENSG00000104369	8	74234700	74321540	-0.623543	0.762161	-1.64994	0.158553	-1.45773	0.188095	-1.5317	0.148535	0.24092
ENSG00000104371	8	42374063	42377229	-1.45786	0.479199	-0.666757	0.568828	-0.908329	0.412122	-0.917995	0.386562	0.46031
ENSG00000104375	8	98371228	98942827	1.13494	0.58173	-0.280968	0.810251	0.24885	0.822216	1.07567	0.310301	0.68672
ENSG00000104381	8	74320613	74518007	0.469192	0.819857	-1.79604	0.124832	-0.888014	0.422656	-0.110483	0.917003	0.686599
ENSG00000104388	8	60516936	60623644	-0.0938445	0.96367	1.76963	0.130472	1.36712	0.217043	1.52517	0.150274	0.716309
ENSG00000104408	8	108162787	108443496	0.60233	0.77002	0.424116	0.717031	0.635109	0.56633	-0.327104	0.757679	0.715117
ENSG00000104412	8	108443601	108489196	-1.31315	0.523893	0.529857	0.6507	0.142465	0.897645	0.288865	0.785267	0.780149
ENSG00000104413	8	94641074	94707466	-0.882121	0.668543	0.670583	0.566612	1.79758	0.104567	1.71623	0.105495	0.213474
ENSG00000104415	8	133191039	133231690	-1.10017	0.593354	-0.993552	0.395858	-1.37361	0.214871	-0.86759	0.413171	0.381194
ENSG00000104419	8	133237175	133302022	-3.92189	0.0569699	-1.73489	0.138192	-0.358999	0.745822			0.133824
ENSG00000104427	8	78666050	78719765	2.4278	0.238651	1.08412	0.354218	0.896995	0.41798	0.786629	0.45811	0.354792
ENSG00000104432	8	78675743	78805523	-2.53292	0.218926	0.0965222	0.934262	-0.321821	0.771369			0.819171
ENSG00000104435	8	79611117	79666158	-1.02689	0.618192	0.289915	0.80433	1.28778	0.244918	1.3442	0.204844	0.455739
ENSG00000104442	8	65602458	65634217	-1.17911	0.567122	-0.859716	0.462539	-0.706571	0.52348	-0.0559153	0.957939	0.847383
ENSG00000104447	8	115408496	115809673	-0.383737	0.852247	2.70686	0.0207142	3.19685	0.00389477	2.24344	0.0343407	0.012201
ENSG00000104450	8	100157906	100259278	0.693716	0.73634	0.0847363	0.942274	0.279142	0.801004	-0.510844	0.629922	0.855372
ENSG00000104472	8	140511311	140517154	-2.84811	0.166858	0.194258	0.868154	0.140782	0.898847	0.682768	0.519576	0.735303
ENSG00000104490	8	101686542	102124907	-0.160103	0.93806	1.44254	0.217678	0.732964	0.508086			0.790197
ENSG00000104497	8	81799581	81842866	0.227772	0.911971	2.22749	0.0569743	1.86566	0.0920713	1.38421	0.191684	0.168868
ENSG00000104517	8	102252273	102412759	1.97907	0.33677	0.251476	0.829846	-0.880967	0.426347	0.190963	0.857059	0.703069
ENSG00000104518	8	143553207	143563062					0.509831	0.645268	0.400787	0.705409	0.677094
ENSG00000104522	8	143612618	143618048					-0.967415	0.382382	-0.361026	0.733461	0.580048
ENSG00000104524	8	143603210	143609773					0.793719	0.473572	-0.255295	0.809711	0.692832
ENSG00000104529	8	143579697	143599541					-0.130377	0.906287	1.39962	0.186785	0.732738
ENSG00000104549	8	124998497	125022283	-0.0708374	0.972573	-1.10734	0.344006	-0.40282	0.716066	1.83407	0.0836433	0.854497
ENSG00000104611	8	19313693	19396218	-2.05857	0.31772	0.21658	0.853167	1.33679	0.227418	0.591331	0.577013	0.536517
ENSG00000104613	8	19817391	19852083	2.28658	0.267076	-0.149122	0.898598	-0.616282	0.577894	-0.10431	0.921625	0.821357
ENSG00000104626	8	9002147	9116746	2.86333	0.164603	0.689495	0.555721	0.306124	0.782233			0.462486
ENSG00000104635	8	22367278	22434129	4.89692	0.0174642	0.197701	0.865839	-1.59691	0.149328	-2.46056	0.0202952	0.0377017
ENSG00000104643	8	11284816	11328146	-1.76947	0.390432	-0.328187	0.77913	-0.469259	0.671776	-0.392433	0.711271	0.661562
ENSG00000104660	8	30095408	30177208	2.50149	0.224697	0.663444	0.57075	-0.493704	0.655753	0.119295	0.91041	0.707064
ENSG00000104671	8	30156319	30183639	-2.69809	0.190347	-1.84246	0.115378	-0.615012	0.578678	-1.23004	0.245968	0.218613
ENSG00000104679	8	23270120	23296279	-0.26229	0.898698	0.457543	0.695801	0.125529	0.909757	-0.388889	0.713763	0.851921
ENSG00000104687	8	30678066	30727846	1.51164	0.463135	-0.902376	0.440632	-0.332794	0.763802	-1.64314	0.12118	0.37121
ENSG00000104689	8	23190452	23225102	-0.608057	0.767896	-1.65298	0.157787	-0.394152	0.72192			0.511393
ENSG00000104691	8	30729131	30767006	2.52832	0.219765	0.00892742	0.993913	-0.0541209	0.961025	0.457088	0.666371	0.978733
ENSG00000104695	8	30774457	30814314	-3.00439	0.144779	-0.513674	0.66069	-0.608645	0.582615	-0.613237	0.562983	0.420059
ENSG00000104714	8	614746	738106	1.97343	0.338149			-0.119444	0.914114	-0.795952	0.4528	0.745103
ENSG00000104722	8	24913758	24919098	-2.25726	0.273258	-0.211169	0.856796	-0.855114	0.440046	-0.0619399	0.953412	0.84917
ENSG00000104723	8	15417215	15766649	1.80383	0.381294	1.72456	0.140557	2.0649	0.0622544	0.498591	0.638155	0.163486
ENSG00000104728	8	1823926	1958641	1.94903	0.344155	0.762772	0.514512	0.0653244	0.952965	0.848861	0.423328	0.812472
ENSG00000104731	16	87696485	87765992	1.35748	0.509979	-0.446607	0.702722	0.487152	0.660033	0.556473	0.59967	0.624174
ENSG00000104756	8	25427847	25458476	-2.71806	0.187087	-2.00823	0.0861373	-1.77655	0.108688	-0.476752	0.65294	0.15777
ENSG00000104763	8	18055992	18084998	0.969791	0.637854	0.707108	0.545671	0.445168	0.687714	0.186562	0.860319	0.724553
ENSG00000104765	8	26383054	26505636	-0.257373	0.900587	-0.284041	0.808217	0.955116	0.388462			0.802047
ENSG00000104774	19	12646511	12666742	2.31359	0.261467	1.20513	0.303083	1.11777	0.312844	0.997726	0.346668	0.303915
ENSG00000104783	19	43766533	43780976	2.22429	0.280326	-0.15557	0.894239	0.417837	0.705965	0.795421	0.453101	0.687887
ENSG00000104804	19	48880965	48898744	-1.73856	0.398762	-1.65466	0.157365	-3.02848	0.00624689	-0.78482	0.459145	0.0238605
ENSG00000104805	19	48900050	48923473	0.384558	0.851935	0.35985	0.758455	1.09048	0.324804	1.34577	0.204315	0.585093
ENSG00000104808	19	48933699	48944969	2.57827	0.210789	-1.3225	0.258416	-1.57892	0.153965	-0.461529	0.663329	0.268006
ENSG00000104812	19	48968130	48993310	-0.12375	0.952105	1.57466	0.178422	1.21758	0.271595	0.397108	0.707988	0.781936
ENSG00000104814	19	38587641	38618882	0.470529	0.819353	0.322302	0.782991	-1.81183	0.101846	-1.55515	0.142419	0.333835
ENSG00000104823	19	38815422	38831841	-3.13614	0.127967	-1.03314	0.377308	-1.75598	0.112843			0.159942
ENSG00000104824	19	38836370	38852347	1.52686	0.458645	-0.402977	0.730572	0.521358	0.637817	-0.285259	0.787882	0.677121
ENSG00000104825	19	38899700	38908893	-3.04487	0.139444	-0.56836	0.627185	0.19991	0.856755	-1.21621	0.251319	0.44995
ENSG00000104826	19	49015980	49017091	4.99177	0.0154004	-0.829566	0.478383	-1.96022	0.0767344			0.0383369
ENSG00000104833	19	6494319	6502848	0.651528	0.75183	-0.975944	0.404284	0.0876137	0.936945	-2.73268	0.00995152	0.0480579
ENSG00000104835	19	38915266	38930763	4.23509	0.0398254	-0.1975	0.865975	-0.586306	0.596529	-0.570518	0.590493	0.211321
ENSG00000104852	19	49085419	49108605	-3.8964	0.0586018	-0.715379	0.540983	-0.000602675	0.999566	-0.0217331	0.983645	0.998296
ENSG00000104853	19	44954585	44993341	-0.344491	0.86721	-2.08603	0.074648	-0.777396	0.482716	-2.18948	0.0389082	0.119773
ENSG00000104856	19	45001461	45038192	-1.47253	0.474786	0.565388	0.628987	-0.323648	0.770108	-2.67844	0.0115255	0.048368
ENSG00000104859	19	45039045	45070956	0.45451	0.825402	1.33723	0.25315	1.51975	0.169988	0.332794	0.753599	0.499037
ENSG00000104863	19	49114324	49118460	-0.467112	0.820642	0.36509	0.75505	-0.0572076	0.958804	0.0934071	0.929795	0.915754
ENSG00000104866	19	45091396	45148077	1.05626	0.608183	2.50078	0.032594	2.1826	0.0487521	2.17427	0.0402856	0.053188
ENSG00000104870	19	49506816	49526428	1.39099	0.499589	-1.505	0.198408	-1.16861	0.291341	-0.97942	0.355587	0.313819
ENSG00000104872	19	49446298	49453497	3.65424	0.0761234	-0.877963	0.453096	-1.36877	0.21649	-0.82148	0.438438	0.195247
ENSG00000104879	19	45306413	45322875	1.51955	0.460799	-2.27441	0.0519435	-1.8948	0.0871028	-0.0225377	0.98304	0.866748
ENSG00000104880	19	7348937	7472485	0.599773	0.770969	0.265169	0.820734	0.558692	0.613935	0.487753	0.645475	0.732861
ENSG00000104881	19	45379638	45406349	3.40428	0.0984707	-1.25533	0.283386	-0.811828	0.46354	0.448128	0.672527	0.273405
ENSG00000104883	19	7476875	7497449	-2.523	0.220736	-1.42196	0.224313	-0.615941	0.578104	-0.248785	0.814474	0.451689
ENSG00000104884	19	45349837	45370918	-0.00314561	0.998782	-0.133697	0.909039	-0.38914	0.725311	0.00762523	0.994261	0.996034
ENSG00000104885	19	2163933	2232578	5.519	0.00739042	2.89173	0.0134687	3.5676	0.00127603	2.62703	0.0132172	0.00374241
ENSG00000104886	19	2230084	2237704	1.21141	0.55655	1.03061	0.378478	0.649164	0.557772	-0.226109	0.831116	0.625629
ENSG00000104888	19	49429401	49442360	-0.819756	0.690719	-0.314613	0.788043	0.214134	0.846685	1.3179	0.213845	0.684104
ENSG00000104889	19	12806584	12813640	0.541302	0.79276	-0.530839	0.650096	-0.920742	0.405763	0.355588	0.737326	0.674397
ENSG00000104892	19	45333434	45351520	2.41639	0.240865	0.280695	0.810432	0.922264	0.404987	0.716634	0.499078	0.508439
ENSG00000104894	19	49335171	49343335	2.23576	0.277853	-0.443427	0.704739	-1.48856	0.178923	-2.28287	0.0312997	0.10392
ENSG00000104897	19	2236824	2248655	-1.09696	0.594431	-1.1034	0.345726	-0.60378	0.585633	-1.12124	0.290249	0.443343
ENSG00000104899	19	2249309	2252073	-2.72108	0.186597	-2.05878	0.0785214	-1.06123	0.337949	-1.31496	0.214866	0.159842
ENSG00000104901	19	49361783	49375116	-6.065	0.00324287	-2.61701	0.0253275	-2.06613	0.0620988	-1.67959	0.113145	0.0107452
ENSG00000104903	19	13099033	13103161	-1.37894	0.503312	-0.226288	0.846665	-0.383172	0.729357	-0.577875	0.585711	0.708729
ENSG00000104904	19	2269509	2273490	1.67841	0.415278	-0.724168	0.536023	-0.886822	0.423279	-0.366174	0.729807	0.537683
ENSG00000104907	19	13104902	13117567	-6.11481	0.00299839	-0.801595	0.493341	-0.877215	0.42832			0.00897194
ENSG00000104915	19	13144058	13150383	2.4269	0.238826	2.24273	0.055298	1.78275	0.10746	2.8447	0.0072928	0.0238616
ENSG00000104918	19	7669049	7670455	-1.96663	0.339814	-1.38319	0.237202	-1.46002	0.187402	-1.19352	0.260273	0.247263
ENSG00000104921	19	7688758	7702146	-0.855071	0.678127	0.0213351	0.985454	0.59957	0.58825	0.195113	0.853987	0.949105
ENSG00000104936	19	45769709	45782552	0.558299	0.786408	-0.964938	0.409605	-1.04571	0.345064	-0.0989442	0.925645	0.773579
ENSG00000104946	19	49877666	49888750	-0.374714	0.855683	-0.120548	0.917951	-0.0131612	0.990518	0.569534	0.591133	0.968037
ENSG00000104951	19	49889654	49929539	-0.13516	0.947695	-1.55773	0.183135	-0.623108	0.573689	1.68628	0.111716	0.647151
ENSG00000104953	19	2977538	2995179	0.209161	0.919138	0.619557	0.596498	0.882343	0.425625	0.781538	0.461025	0.741972
ENSG00000104957	19	13731760	13763296	-0.231181	0.910659	-0.193222	0.868851	0.307508	0.781273			0.870717
ENSG00000104960	19	49850735	49860744	-0.173931	0.932723	-0.996754	0.394338	-1.14209	0.30243	-0.918102	0.386507	0.716157
ENSG00000104964	19	3052910	3063107	-0.700396	0.733897	-0.280545	0.810532	-0.599041	0.588579	-0.659572	0.533863	0.692946
ENSG00000104967	19	45933734	45974044	1.33759	0.516198	0.0939586	0.936005	-0.873295	0.430386	0.353428	0.738863	0.804377
ENSG00000104969	19	2754715	2783362	1.32482	0.520213	-0.486501	0.6776	-0.318166	0.773894	-0.0108609	0.991826	0.968882
ENSG00000104972	19	54617158	54638022	0.180553	0.930168	0.140661	0.904323	0.0494267	0.964403	-0.722532	0.495552	0.924741
ENSG00000104973	19	49818282	49840383	-6.39901	0.00189736	-0.430778	0.712782	0.315713	0.775591	1.25234	0.237512	0.00762824
ENSG00000104976	19	7920338	7923250	6.17585	0.00272174	0.24671	0.833023	0.251412	0.820416	0.587028	0.579787	0.0112248
ENSG00000104979	19	13774456	13778773	0.0734117	0.971576	1.88015	0.108123	1.68597	0.127928	1.10346	0.297968	0.792757
ENSG00000104980	19	7926718	7943667	-2.21027	0.283368	0.875959	0.454127	0.18929	0.864289	0.53143	0.616192	0.623107
ENSG00000104983	19	45995461	46021318	-3.38954	0.0999367	-2.63385	0.0244005	-1.78244	0.107521	-1.77124	0.0947876	0.0567326
ENSG00000104998	19	14031762	14053218	0.23886	0.907705	0.613253	0.60024	0.854452	0.4404	0.672714	0.525745	0.731893
ENSG00000105011	19	14119512	14136613	-1.62589	0.430026	-0.462722	0.692533	-0.754823	0.495519	0.288457	0.785562	0.628358
ENSG00000105048	19	55132698	55149206	3.73785	0.0696446	-1.01906	0.383844	0.0959841	0.930936	-0.550692	0.603466	0.499522
ENSG00000105053	19	49976468	50025946	-1.64171	0.425551	0.510404	0.662716	0.437123	0.693068	-0.664519	0.530799	0.586423
ENSG00000105058	19	16185380	16192046	1.80736	0.380363	1.55413	0.18415	0.920115	0.406083	0.241045	0.820145	0.448534
ENSG00000105063	19	55229779	55259017	-4.77609	0.0204418	0.726926	0.534471	1.29219	0.243303	3.05359	0.00397423	0.0131766
ENSG00000105072	19	16496394	16521352	4.31693	0.0361461	0.662715	0.571174	1.3773	0.213641	0.995276	0.347853	0.11772
ENSG00000105085	19	16574907	16629062	0.86514	0.674553	0.776531	0.506956	0.506981	0.647116			0.614748
ENSG00000105088	19	9853718	9936515	3.09031	0.133635	-0.64456	0.581764	0.089256	0.935766	0.220455	0.835278	0.774452
ENSG00000105122	19	15451624	15464544	-0.384683	0.851887	1.52775	0.19171	0.0796305	0.94268	2.25783	0.0332024	0.270203
ENSG00000105127	19	15353385	15379815	-1.51932	0.460866	-0.82305	0.481845	-1.4004	0.206059	1.40512	0.185061	0.293894
ENSG00000105131	19	15226919	15233435	-0.473805	0.818117	0.428464	0.714257	0.428261	0.698983	0.0757693	0.943026	0.861444
ENSG00000105135	19	15114984	15125786	-1.97706	0.337261	-1.15092	0.325351	-0.941387	0.395317	-0.269522	0.799328	0.488603
ENSG00000105136	19	57487711	57496098	-2.5907	0.208598	-0.90903	0.437269	-1.01592	0.358978	-0.938507	0.37604	0.328827
ENSG00000105137	19	15107401	15114985	-2.61828	0.203794	0.158074	0.892547	0.55535	0.616057	-0.41583	0.694897	0.682933
ENSG00000105141	19	15049480	15058293	3.01895	0.142843	0.347049	0.766794	-0.420223	0.704364			0.476957
ENSG00000105143	19	14950033	15022990	-0.988986	0.631215	-0.43553	0.709757	0.0117177	0.991558	-0.238063	0.822333	0.968672
ENSG00000105146	19	57231009	57235548	-2.73608	0.184181	-0.519874	0.656856	-0.204046	0.853824	0.539284	0.610989	0.606592
ENSG00000105171	19	29606283	29617237	-0.0409571	0.98414	0.827339	0.479564	1.37983	0.2128	0.128284	0.903691	0.942563
ENSG00000105173	19	29811991	29824312	-0.831331	0.686582	0.237948	0.83887	-0.398674	0.718864	-0.130303	0.902183	0.823085
ENSG00000105176	19	29923644	30016612	-0.251159	0.902975	0.910784	0.436385	0.881429	0.426104	1.75423	0.0980011	0.467862
ENSG00000105185	19	32581190	32587453	-1.7618	0.39249	0.633295	0.588381	-0.84606	0.444903			0.474481
ENSG00000105186	19	32597006	32676597	-3.13173	0.128504	-0.417322	0.721374	0.505439	0.648117	1.03674	0.328138	0.378632
ENSG00000105193	19	39433137	39435949	-1.92038	0.351293	-0.274883	0.814285	-1.04467	0.345544	-1.60902	0.129101	0.362393
ENSG00000105197	19	39480412	39493785	-0.410705	0.841996	-1.06326	0.363555	-0.977302	0.377537	-1.06296	0.316054	0.526381
ENSG00000105202	19	39834458	39846379	1.26482	0.539282	1.82754	0.118352	1.45831	0.187917			0.207429
ENSG00000105204	19	39825350	39834201	0.849449	0.680126	-0.881272	0.451395	0.536723	0.62794	0.307477	0.771803	0.650982
ENSG00000105219	19	40222208	40226697	3.26959	0.112526	1.94103	0.0971739	1.63202	0.140587	0.661153	0.532883	0.149281
ENSG00000105220	19	34359480	34402413	0.892071	0.66503	0.0387752	0.973567	1.51386	0.17165	1.80143	0.0892935	0.843031
ENSG00000105221	19	40230317	40285536	1.52736	0.458497	1.075	0.358284	0.150032	0.89224	-1.0712	0.312317	0.618563
ENSG00000105223	19	40348456	40389472	0.756336	0.713546	0.309541	0.791381	-0.296379	0.788998	0.723117	0.495204	0.722402
ENSG00000105227	19	40393766	40414793	1.57096	0.44577	1.79496	0.125057	1.3662	0.217355	0.227638	0.829992	0.344641
ENSG00000105229	19	4007736	4039386	-8.2571	6.13151e-05	-1.05972	0.365154	-0.392189	0.723247	1.83682	0.0831805	0.000245102
ENSG00000105245	19	40665905	40690972	0.522355	0.799857	-1.06996	0.360539	-1.17382	0.289198	-0.762625	0.471943	0.503063
ENSG00000105246	19	4229523	4237528	1.96737	0.339635	-0.191044	0.870316	0.499336	0.652084	0.140205	0.894791	0.791234
ENSG00000105248	19	4247080	4269088	-0.400964	0.845696	0.00491184	0.996651	0.052418	0.96225	1.21939	0.250081	0.987802
ENSG00000105254	19	36114289	36125947	-1.14323	0.578974	-1.71743	0.142204	-1.15099	0.298679	0.875665	0.408837	0.302337
ENSG00000105258	19	36113709	36115213	-1.67955	0.414961	-1.24716	0.286531	-1.15413	0.297361	-0.59023	0.577722	0.381833
ENSG00000105261	19	36111143	36113711	1.7075	0.40724	2.15449	0.0656034	0.617703	0.577017	1.14181	0.281493	0.195944
ENSG00000105270	19	36014660	36033343	-0.80233	0.696964	-1.3739	0.240369	-0.512947	0.64325	-0.67397	0.524972	0.516804
ENSG00000105281	19	46774883	46788594	-3.80565	0.0647297	-1.34213	0.251416	-0.799277	0.470481	-1.12742	0.287601	0.170872
ENSG00000105287	19	46674275	46717127	0.272122	0.894922	-0.459146	0.69479	0.204025	0.853839	0.363638	0.731606	0.825131
ENSG00000105289	19	3708362	3750813	-1.83144	0.374049	-1.06655	0.362072	-1.51086	0.1725	0.301284	0.776275	0.395609
ENSG00000105290	19	35867899	35879792	-1.27506	0.536005	-1.04156	0.373432	-0.730164	0.509708	0.583394	0.582136	0.499047
ENSG00000105298	19	3610645	3626815	-3.47401	0.0917652	-2.36889	0.0429353	-1.28644	0.245409	-1.52992	0.149009	0.0901253
ENSG00000105321	19	47255980	47273701	-3.78156	0.0664417	-0.376245	0.747816	0.105994	0.923754	0.26	0.806273	0.634267
ENSG00000105323	19	41262496	41307787	-0.843435	0.682266	0.112489	0.923419	-0.744546	0.501406	-0.0929065	0.93017	0.86958
ENSG00000105325	19	3506311	3538334	-6.17682	0.00271754	-1.63494	0.162372	-1.08482	0.327319	-1.78688	0.091908	0.0103575
ENSG00000105327	19	47220822	47232766	4.60226	0.0254982	1.27916	0.274345	0.0798557	0.942519	0.634744	0.549372	0.152829
ENSG00000105329	19	41301587	41353922	0.787136	0.702426	1.10198	0.346348	0.289335	0.793899			0.650668
ENSG00000105339	8	141117278	141195808					-0.0814661	0.941361	0.218124	0.836995	0.913133
ENSG00000105341	19	41431318	41440717	0.665516	0.746682	-0.910494	0.436532	-2.10625	0.0571959	-1.61829	0.126912	0.163278
ENSG00000105352	19	41619015	41627074	2.26434	0.271757	1.80599	0.122755	1.12219	0.310934	1.3977	0.187391	0.19993
ENSG00000105355	19	4838341	4867694	1.81486	0.378391	1.34508	0.250373	1.75688	0.11266	0.743158	0.483328	0.243825
ENSG00000105357	19	50188186	50310542	0.323642	0.875179	0.233013	0.842168	0.165575	0.881156	-0.0384507	0.971069	0.929607
ENSG00000105364	19	10251901	10260055	0.632846	0.758722	2.14556	0.0667297	0.187813	0.865338	-0.00831446	0.993743	0.974304
ENSG00000105366	19	51450847	51458456	-6.09077	0.00311419	-0.766425	0.5125	-0.672953	0.54343	1.10471	0.297422	0.0123827
ENSG00000105369	19	41877279	41881372	-2.12471	0.302421	1.40476	0.229968	1.92065	0.0828772	3.77562	0.000369117	0.00146693
ENSG00000105372	19	41860255	41872925	2.09913	0.308279	0.195789	0.867125	-0.271932	0.80604			0.750001
ENSG00000105373	19	47745546	47757058	-5.72852	0.00542896	0.143735	0.902243	0.977466	0.377457	1.43144	0.176966	0.0221124
ENSG00000105374	19	51371606	51372701	-3.56912	0.0832167	-0.87359	0.455349	-0.0344814	0.975162	-1.22774	0.246852	0.85066
ENSG00000105376	19	10289952	10296778	2.85568	0.165734	2.91185	0.0128346	2.821	0.0108595	3.07421	0.00373581	0.00902556
ENSG00000105379	19	51345169	51366388	0.583332	0.777079	0.743908	0.524967	-0.758107	0.493645	-0.663321	0.531541	0.603215
ENSG00000105383	19	51225064	51243860	-2.7923	0.175328	0.147756	0.899522	0.253304	0.819088	-0.465141	0.660858	0.731185
ENSG00000105388	19	41708585	41730433	-1.72709	0.401882	-0.538446	0.645423	-1.58021	0.153629	-1.50103	0.156835	0.266826
ENSG00000105393	19	17267376	17281249	-2.62593	0.202476	-1.27161	0.27719	-1.13257	0.306477	-2.56827	0.0154167	0.0536141
ENSG00000105397	19	10350533	10380608	-1.26311	0.539832	-2.37411	0.042479	-2.10996	0.0567584	-1.2557	0.236254	0.0888147
ENSG00000105401	19	10391133	10420121	2.43766	0.23675	-1.73013	0.139277	-1.44633	0.19157			0.181432
ENSG00000105402	19	47487637	47515091	0.537154	0.794312	-0.286504	0.806586	-0.614518	0.578983	0.29089	0.783798	0.759862
ENSG00000105404	19	41956681	41959321	-0.418376	0.839085	-0.105152	0.9284	0.644975	0.560316			0.859876
ENSG00000105419	19	47403124	47419527	-1.22931	0.550733	0.628612	0.591143	-0.209892	0.849686	-0.906332	0.392624	0.651523
ENSG00000105426	19	5158495	5340812	1.12548	0.584883	1.13111	0.333749	1.51537	0.171222	1.0578	0.318409	0.315402
ENSG00000105427	19	42387019	42390297	-1.55745	0.449692	0.452262	0.69914	0.539628	0.626081	0.276129	0.794517	0.666638
ENSG00000105429	19	42325609	42378769	3.99961	0.0522261	0.176864	0.879866	0.723752	0.513432	0.54888	0.604658	0.288449
ENSG00000105438	19	48382575	48391551	-1.75116	0.395353	-1.28205	0.273264	-0.254317	0.818378	-0.189265	0.858316	0.674913
ENSG00000105443	19	48469208	48482314	0.444303	0.829262	-0.131134	0.910776	0.148625	0.893245	0.206076	0.845882	0.878064
ENSG00000105447	19	48445841	48457022	-3.10161	0.132219	-1.46804	0.209656	-0.526842	0.634284	-0.0100659	0.992425	0.967384
ENSG00000105464	19	48393668	48444931	0.239697	0.907383	-0.583621	0.617966	-0.67062	0.544828	-0.0687301	0.948311	0.878591
ENSG00000105472	19	50723364	50725708	0.293751	0.886625	-1.06951	0.360744	-0.439654	0.691382	-0.306279	0.772667	0.752359
ENSG00000105479	19	48296457	48321971	1.59033	0.440181	0.00430776	0.997063	-0.487893	0.659548	-0.511934	0.629192	0.988341
ENSG00000105483	19	48180770	48255946	0.736827	0.720621	0.0357345	0.975639	0.433176	0.695701	0.980077	0.355265	0.911943
ENSG00000105486	19	48115445	48170603	-1.6857	0.413256	0.520206	0.65665	0.444567	0.688114	0.928301	0.381253	0.542421
ENSG00000105492	19	51517819	51531856	-4.2067	0.0411735	0.757476	0.517436	0.833818	0.451519	-1.41073	0.183313	0.128965
ENSG00000105497	19	51571283	51592510	-3.22576	0.117427	-0.154612	0.894887	-0.526194	0.634701	0.0981632	0.92623	0.785797
ENSG00000105499	19	48047843	48110817	-2.81387	0.172017	-0.602365	0.606727	-1.09782	0.321559	-0.940309	0.375124	0.330342
ENSG00000105509	19	51713112	51723991	-4.56191	0.0268163	-0.378533	0.746335	0.547046	0.621342	0.988244	0.35127	0.111312
ENSG00000105514	19	11322068	11346270	0.169696	0.934357	-0.757085	0.517653	0.980912	0.375778	1.08184	0.307534	0.739029
ENSG00000105516	19	48630030	48637379	5.28859	0.0102617	2.66726	0.0226487	1.84197	0.0962759	2.15456	0.0421318	0.0227973
ENSG00000105518	19	11342776	11346518	2.82214	0.170761	0.657165	0.574402	-0.0689446	0.950362	-0.842482	0.426821	0.774981
ENSG00000105519	19	5912339	5916211	3.25891	0.113705	1.23285	0.292095	0.631804	0.568352	0.223465	0.833062	0.385954
ENSG00000105520	19	11355386	11365698	1.00646	0.625195	0.901007	0.441326	0.456858	0.679962	0.92392	0.383505	0.537991
ENSG00000105523	19	48599961	48615076	-2.55005	0.215827	-1.57666	0.177871	-0.517053	0.640595	-0.255502	0.80956	0.429482
ENSG00000105538	19	48720585	48740610	0.196685	0.923947	0.565037	0.6292	-0.404165	0.715159	-0.309802	0.770126	0.823796
ENSG00000105549	19	361747	376026	0.828292	0.687667	-0.117266	0.920178	0.151627	0.891102	0.174668	0.869141	0.875207
ENSG00000105552	19	48795062	48811029	-0.313559	0.879037	0.507998	0.664208	-1.13042	0.307399	0.834363	0.43129	0.657592
ENSG00000105556	19	305573	344815	-5.19583	0.0116734	-1.39492	0.23325	-0.787288	0.477163	2.02258	0.0564253	0.0372543
ENSG00000105559	19	48837092	48868617	-0.0491179	0.98098	-1.69135	0.148362	-2.55223	0.0211945	-2.60431	0.0140325	0.0549568
ENSG00000105568	19	52170936	52229518	-2.31781	0.260598	-0.229323	0.844635	0.197049	0.858783	1.00213	0.344546	0.678995
ENSG00000105576	19	12699201	12724011	-0.471853	0.818853	-1.26414	0.28002	-0.793857	0.473495			0.568185
ENSG00000105583	19	12668073	12669415	0.751123	0.715434	1.00629	0.389831	-0.281041	0.799679	0.481027	0.650035	0.66765
ENSG00000105607	19	12891160	12914207	-2.58427	0.209729	-1.95327	0.0950845	-1.18061	0.286415	-0.915968	0.387612	0.194739
ENSG00000105609	19	54249421	54257301	3.94927	0.0552596	0.539881	0.644543	1.30804	0.237571	1.6979	0.109269	0.131912
ENSG00000105612	19	12875209	12881595	2.99863	0.145552	0.157389	0.89301	0.162444	0.883387	0.742437	0.483753	0.723564
ENSG00000105613	19	12833951	12874952	-2.64178	0.199765	-1.21701	0.298342	-0.523463	0.63646	-0.731098	0.490456	0.373026
ENSG00000105617	19	54155161	54159721	4.7395	0.0214268	1.42776	0.22243	1.14928	0.299396	0.976901	0.356826	0.0725873
ENSG00000105618	19	54115410	54131719	0.646603	0.753645	0.403338	0.73034	0.423286	0.702312	1.33246	0.208827	0.603275
ENSG00000105619	19	54107020	54115657	3.9532	0.0550176	0.465947	0.690501	0.108221	0.922157	0.130442	0.902079	0.654435
ENSG00000105639	19	17824780	17848071	-3.39251	0.0996404	-1.30393	0.265161	-1.45134	0.190038	-0.543716	0.608062	0.21121
ENSG00000105640	19	17859910	17864153	-2.0369	0.32284	1.31426	0.261394	1.76299	0.111413	1.04073	0.326278	0.21793
ENSG00000105643	19	18001132	18014102	-1.63157	0.428416	-1.81751	0.120385	-1.75449	0.11315	-2.2078	0.0373031	0.0889884
ENSG00000105647	19	18153163	18170532	1.03529	0.615321	1.34063	0.251944	2.1819	0.0488248	2.36274	0.0258422	0.0648298
ENSG00000105649	19	18196784	18204042	-0.972244	0.637004	-1.17955	0.313463	-0.835438	0.45064	-1.11764	0.291801	0.412533
ENSG00000105655	19	18434388	18438167	3.5886	0.0815482	0.530479	0.650317	-0.698932	0.52798	1.01551	0.338139	0.259165
ENSG00000105656	19	18442663	18522116	-0.831147	0.686648	0.726562	0.534676	1.68946	0.12714	1.39579	0.187994	0.290785
ENSG00000105662	19	18683678	18782333	1.37668	0.504012	2.07448	0.0762696	0.924875	0.403659	0.276588	0.794183	0.291723
ENSG00000105664	19	18782773	18791305	2.66264	0.196237	-0.301351	0.796777	-1.12896	0.308024	-1.01192	0.339849	0.399777
ENSG00000105668	19	35666517	35678481	1.02114	0.620159	0.444543	0.704031	2.10121	0.0577936	1.38223	0.19232	0.193389
ENSG00000105669	19	18899514	18919387	-0.88422	0.667801	-1.02598	0.380621	-0.819462	0.459347	-1.08674	0.30535	0.449409
ENSG00000105671	19	18919705	18929189	-1.7268	0.40196	-1.12266	0.337374	0.762965	0.49088	1.00388	0.343699	0.389862
ENSG00000105672	19	35641745	35644871	3.01315	0.143612	0.433639	0.71096	0.164168	0.882158			0.629548
ENSG00000105676	19	19033575	19060311	2.53716	0.218157	1.48975	0.202994	0.7817	0.480296			0.270612
ENSG00000105677	19	35545600	35547526	0.2678	0.896582	1.24282	0.28821	0.769987	0.486898	0.567911	0.592191	0.674405
ENSG00000105679	19	35533455	35545319	0.425408	0.836418	-1.22929	0.293492	-2.52512	0.0226061			0.0719582
ENSG00000105695	19	35292125	35313807	1.20921	0.557265	-0.0978246	0.933378	-1.40011	0.206155			0.777453
ENSG00000105696	19	18607430	18621039	1.44247	0.483852	-2.2905	0.0503059	-2.05536	0.0634734	-2.2595	0.0330727	0.0602952
ENSG00000105697	19	35280716	35285143	-7.02017	0.000656014	-0.655244	0.57552	-1.89579	0.0869367	-0.790467	0.45592	0.00260538
ENSG00000105698	19	35268962	35279821	-1.1049	0.591768	-1.71632	0.142463	-2.3334	0.0351249	-2.54224	0.0164899	0.0420566
ENSG00000105699	19	35248330	35267964	-2.67306	0.194491	-1.78072	0.128081	-2.18211	0.048803	-2.41432	0.0227728	0.052137
ENSG00000105700	19	18557762	18569387	-0.496792	0.809459	1.86885	0.110259	1.81625	0.101013	0.0393661	0.970381	0.821442
ENSG00000105701	19	18531751	18544077	2.09273	0.309757	1.30946	0.263141	1.20722	0.275692			0.281906
ENSG00000105705	19	19276018	19320509	-0.0418201	0.983806	-0.569396	0.626557	-0.656558	0.553294	-0.213692	0.840262	0.942878
ENSG00000105707	19	35040506	35066573	-1.53857	0.455205	0.0511592	0.965129	-0.650962	0.556681			0.898945
ENSG00000105708	19	19710472	19733112					0.0293944	0.978826	-0.00217315	0.998365	0.996963
ENSG00000105711	19	35030470	35040449	-1.78492	0.386306	-1.71532	0.142694	-2.11847	0.0557682	-0.154625	0.884044	0.200729
ENSG00000105717	19	19561707	19618693					-1.24103	0.262471			0.262471
ENSG00000105722	19	42247569	42255128	0.00404075	0.998435	0.19556	0.867279	0.222315	0.840905			0.995398
ENSG00000105723	19	42226225	42242625	3.14199	0.127258	-0.3079	0.792461	-0.710124	0.521394	-0.719996	0.497067	0.422132
ENSG00000105726	19	19645198	19663676					-0.299971	0.786502	2.24054	0.0345736	0.0788294
ENSG00000105732	19	42068477	42081552	-1.49489	0.468105	0.0520458	0.964525	0.998236	0.367405	0.703038	0.507255	0.858764
ENSG00000105737	19	41998321	42070206	-2.67962	0.193399	-1.257	0.282747	-1.14852	0.299717	-0.703002	0.507277	0.297417
ENSG00000105738	19	37907208	38208369	-0.0819852	0.968258	-1.89537	0.105298	-1.68689	0.127719	0.477041	0.652744	0.792651
ENSG00000105750	19	20923222	20950697					-1.01048	0.361556	-1.48636	0.160927	0.229822
ENSG00000105755	19	43506719	43527230	0.836854	0.684612	-0.443967	0.704396	-0.281386	0.799439	0.427958	0.686465	0.725984
ENSG00000105767	19	43622368	43639850	-2.47971	0.228759	-0.717292	0.539901	0.263398	0.812012	0.790822	0.455718	0.526549
ENSG00000105771	19	43727983	43754962	1.80265	0.381606	-0.344146	0.768689	0.131646	0.90538	-0.134314	0.899188	0.835732
ENSG00000105778	7	32495426	32588726	-1.43888	0.484939	0.625744	0.592836	0.00929737	0.993302	-0.859975	0.417284	0.973259
ENSG00000105784	7	87627548	87832296	-0.100348	0.961154	-0.242592	0.83577	0.187007	0.86591	0.460843	0.663798	0.902974
ENSG00000105792	7	90245174	90311063	0.963578	0.640009	1.6813	0.150787	1.94713	0.0787246			0.160404
ENSG00000105793	7	90335223	90391453	-0.320618	0.876335	1.65129	0.158212	1.54468	0.163092	1.1626	0.272822	0.34962
ENSG00000105810	7	92604921	92836573	-0.477153	0.816855	0.422754	0.717901	0.429988	0.697829	1.48175	0.162229	0.598946
ENSG00000105819	7	103297407	103331818	-2.05573	0.318389	-0.186327	0.873491	-0.305185	0.782883			0.748497
ENSG00000105821	7	103312289	103344830	0.438352	0.831514	-0.333321	0.775767	0.00396418	0.997144	0.752455	0.477873	0.988862
ENSG00000105825	7	93885396	93890753	0.212453	0.91787	-0.79392	0.497489	-0.742699	0.502468	-1.80799	0.0881327	0.521471
ENSG00000105829	7	93962762	94004382	2.06753	0.315619	-0.608955	0.602797	-1.00932	0.362108	-1.66894	0.115448	0.274963
ENSG00000105835	7	106248298	106285966	-1.54373	0.453694	-1.4609	0.211881	-1.16765	0.29174	-1.75733	0.0974095	0.204295
ENSG00000105849	7	19695461	19709037	2.52723	0.219963	-0.169	0.88517	0.171863	0.876678	1.05573	0.319356	0.71742
ENSG00000105851	7	106865278	106908980	-0.751822	0.715181	0.553048	0.636493	-1.60288	0.147812			0.423304
ENSG00000105852	7	95359872	95396375	2.53523	0.218508	1.99473	0.0882696	0.658765	0.551961	-2.99271	0.00476093	0.0178082
ENSG00000105854	7	95404862	95435329	-2.22821	0.279478	-0.260689	0.823713	0.37976	0.731674	1.92615	0.0692505	0.303175
ENSG00000105855	7	20330702	20415754	2.34521	0.255003	0.708567	0.544842	0.398803	0.718776	0.240204	0.820763	0.619587
ENSG00000105856	7	107168961	107202522	3.01531	0.143325	1.9479	0.0959965	2.82095	0.0108608	1.84891	0.0811719	0.0330242
ENSG00000105865	7	107563484	107578523	1.94895	0.344174	-1.87979	0.108192	-1.70466	0.123755	0.323924	0.759962	0.223204
ENSG00000105866	7	21428043	21514822	0.014222	0.994492	0.099725	0.932086	-0.0837658	0.939709	1.15405	0.276367	0.980955
ENSG00000105875	7	135183839	135211555	-0.575926	0.779836	-0.232258	0.842673	0.910329	0.411094	1.2796	0.227453	0.622742
ENSG00000105877	7	21543039	21901839	-7.47568	0.000285163	-0.616789	0.59814	-1.07686	0.330881	-1.04587	0.323895	0.00113974
ENSG00000105879	7	107743073	107761667	4.27109	0.0381696	-0.297729	0.799167	-1.42151	0.199305	-0.603611	0.569128	0.146124
ENSG00000105880	7	97020396	97024950	-0.835483	0.685101	1.07797	0.356958	1.18797	0.283421	1.50073	0.156918	0.322436
ENSG00000105887	7	135926760	135977359	0.369913	0.857512	0.179981	0.877765	0.414054	0.708504			0.836706
ENSG00000105894	7	137227341	137343774	-1.83165	0.373994	0.846783	0.469299	0.408192	0.712447			0.528928
ENSG00000105929	7	138706294	138799560	-3.12481	0.129351	-0.420291	0.719476	-0.0880918	0.936602	0.732513	0.489616	0.725273
ENSG00000105939	7	139043515	139132122	-0.561171	0.785336	0.108159	0.926358	-0.760197	0.492454	-0.17382	0.869771	0.848812
ENSG00000105948	7	139133744	139191986	-3.85042	0.0616433	-1.81896	0.120091	-1.17872	0.287188	-0.426102	0.687753	0.151778
ENSG00000105953	7	44606572	44709066	-2.10444	0.307056	0.400308	0.732288	1.65653	0.134722			0.311466
ENSG00000105963	7	897900	955407	-2.04726	0.320386			-0.875545	0.429199	-0.608952	0.565715	0.432117
ENSG00000105967	7	115935148	116159896	3.09899	0.132547	0.508983	0.663597	-0.370667	0.737859			0.420026
ENSG00000105968	7	44826791	44848087	1.48062	0.472363	0.00618239	0.995785	-0.476916	0.666741	-0.466618	0.659848	0.983382
ENSG00000105971	7	116287380	116508541	-1.67335	0.416687	-1.292	0.269559	-1.12478	0.309816	-1.36491	0.197951	0.283889
ENSG00000105974	7	116524994	116561179	-1.95579	0.342484	-1.76101	0.132356	-1.51466	0.171422	-0.907396	0.392069	0.220139
ENSG00000105976	7	116672196	116798377	-1.76961	0.390395	0.582177	0.618836	0.364554	0.742027	-0.385536	0.716124	0.634014
ENSG00000105982	7	156640281	156677130	2.15462	0.295665	0.625448	0.593011	-0.37009	0.738253	-0.791693	0.455222	0.527025
ENSG00000105983	7	156668946	156893216	-0.47321	0.818341	0.544812	0.641524	1.38696	0.210446	0.852203	0.421505	0.539347
ENSG00000105989	7	117275451	117323152	1.78745	0.385635	1.39876	0.231965	1.07062	0.333694			0.307625
ENSG00000105991	7	27092993	27096000	-4.00766	0.0517544	0.349374	0.765277	1.06225	0.337486	1.49831	0.157587	0.157606
ENSG00000105993	7	157335381	157417439	1.72048	0.403686	-1.08346	0.354512	-0.42956	0.698115	0.383537	0.717532	0.557295
ENSG00000105996	7	27100354	27102686	-1.00945	0.62417	0.224137	0.848105	0.00809419	0.994169	0.131789	0.901074	0.978824
ENSG00000105997	7	27106184	27152583	-0.785103	0.703158	2.05971	0.0783859	1.43316	0.195647	-0.11475	0.91381	0.418222
ENSG00000106003	7	2512529	2529177	-0.95413	0.643293	0.157308	0.893064	-0.658745	0.551973	1.29564	0.221683	0.667057
ENSG00000106004	7	27141052	27143681	-1.14405	0.578703	0.979216	0.40271	0.127888	0.908068	-0.252043	0.812089	0.778694
ENSG00000106006	7	27145396	27150603	0.305591	0.882088	0.786218	0.50167	-0.217798	0.844095	-0.777326	0.463444	0.762991
ENSG00000106009	7	2537810	2555694	2.11648	0.304297	0.262374	0.822592	-0.19806	0.858067	-0.445675	0.674217	0.733254
ENSG00000106012	7	2558972	2614733	2.36808	0.250399	0.331354	0.777055	2.23188	0.0438783	1.56281	0.140464	0.131353
ENSG00000106018	7	159028175	159144867	0.145772	0.943595	0.883866	0.450064	0.409204	0.711766	-0.930096	0.380333	0.808225
ENSG00000106025	7	120787320	120858402	-1.66954	0.41775	-0.288745	0.805104	-0.340225	0.758689	-0.599223	0.571939	0.674676
ENSG00000106028	7	141738334	141787922	-0.45865	0.823838	-0.168717	0.88536	-0.344639	0.755658			0.836311
ENSG00000106031	7	27193503	27200091	1.92918	0.349092	-0.699911	0.549766	1.11377	0.314576	1.03043	0.33109	0.378808
ENSG00000106034	7	120988697	121297442	1.05741	0.607792	0.214883	0.854305	0.558706	0.613926	1.91299	0.0711742	0.376062
ENSG00000106049	7	27525442	27662883	2.83579	0.168702	2.52998	0.0306186	2.14257	0.0530387	0.796339	0.45258	0.0689862
ENSG00000106052	7	27739331	27844564	2.90658	0.15832	2.2582	0.0536384	3.83478	0.000535046	5.12594	1.3323e-06	5.31577e-06
ENSG00000106066	7	28995235	29195451	10.1877	7.62467e-07	2.20735	0.059255	0.852365	0.441518	0.562427	0.595772	3.04983e-06
ENSG00000106070	7	50590063	50793462	-0.808004	0.694929	-0.899895	0.441889	-1.32173	0.232697	0.0518034	0.961029	0.844567
ENSG00000106077	7	73736094	73738852	0.66714	0.746086	0.455906	0.696836	0.567388	0.60843	0.579972	0.584352	0.666882
ENSG00000106078	7	51016212	51316818	-0.406697	0.843518	0.391568	0.737915	1.35249	0.222005	1.16726	0.270906	0.557029
ENSG00000106080	7	30010587	30026702	-1.20858	0.557472	-0.517086	0.658579	-1.4865	0.179526	1.09836	0.300205	0.380255
ENSG00000106086	7	30027404	30130483	-1.65141	0.422824	-0.245512	0.833822	-0.447219	0.686352	-0.23718	0.822981	0.740273
ENSG00000106089	7	73699206	73719672	0.42854	0.835231	0.278901	0.811621	0.482655	0.662977	-1.0107	0.340433	0.717564
ENSG00000106100	7	30424527	30478784	1.92963	0.348978	-1.47785	0.206625	-0.323264	0.770373	-0.622167	0.557312	0.459446
ENSG00000106105	7	30580533	30634033	-0.122648	0.952531	-0.918967	0.432275	-1.22706	0.267878	0.217275	0.837621	0.841056
ENSG00000106113	7	30651942	30700129	1.69955	0.409429	0.0886036	0.939645	-0.134132	0.903602	0.155928	0.883074	0.886295
ENSG00000106123	7	142855061	142871094	-0.189471	0.926728	0.298647	0.798561	-0.112037	0.919421	0.374111	0.724187	0.882567
ENSG00000106125	7	30771417	30892387	-1.78862	0.385324	-1.62686	0.164457	-1.39242	0.208657	-1.35538	0.201104	0.22102
ENSG00000106144	7	143288215	143307696	0.0615192	0.976179	-0.944236	0.419725	-1.50858	0.173148			0.918275
ENSG00000106153	7	56101573	56106476	1.29678	0.529082	1.59206	0.173672	2.71098	0.0143713			0.0400966
ENSG00000106178	7	75810825	75823356	-0.121273	0.953063	-1.16997	0.317408	-0.630776	0.568982	-0.765578	0.470229	0.817914
ENSG00000106211	7	76302673	76304295	1.94187	0.345931	1.24422	0.287669	0.649144	0.557784	-0.468189	0.658776	0.453783
ENSG00000106236	7	98617285	98629869	-3.41611	0.097306	-0.933487	0.425037	-0.511568	0.644143	-0.635171	0.549103	0.307392
ENSG00000106244	7	99392048	99408597	2.35996	0.252027	0.928453	0.427538	2.30388	0.0375014			0.0957769
ENSG00000106245	7	99408641	99419616	1.85114	0.368932	1.807	0.122546	1.26013	0.255197	1.22332	0.248559	0.218509
ENSG00000106246	7	99416739	99466163	2.85524	0.1658	1.08113	0.355547	0.91518	0.408605	-0.954711	0.367854	0.296864
ENSG00000106258	7	99648194	99679996	2.13361	0.3004	-0.420027	0.719644	-1.28961	0.244247	-1.75046	0.0987264	0.247781
ENSG00000106261	7	100015572	100041689	-2.78758	0.176059	-1.59073	0.174033	-1.02304	0.355623	-1.20979	0.253832	0.223563
ENSG00000106263	7	2354086	2380745	-0.840343	0.683368	1.44121	0.218104	1.68451	0.128259	1.58776	0.134237	0.210233
ENSG00000106266	7	2251770	2354318	-1.33926	0.515675	1.62113	0.165948	1.22309	0.269432	1.10212	0.298552	0.27995
ENSG00000106268	7	2242226	2251146	-3.80962	0.0644508	0.234253	0.841339	0.420443	0.704217	-1.40544	0.18496	0.257757
ENSG00000106278	7	121873089	122062036	-0.510961	0.804133	-0.212607	0.855831	0.353984	0.749253	1.16412	0.272196	0.733058
ENSG00000106290	7	100106876	100119841	1.89683	0.357232	-0.835608	0.475184	-0.295766	0.789424			0.575481
ENSG00000106299	7	123681943	123749003	-0.166734	0.9355	-0.374264	0.749099	0.519274	0.639161			0.859105
ENSG00000106302	7	123828983	123877481	4.73719	0.0214902	2.01697	0.0847792	2.27783	0.039711	1.77217	0.0946145	0.042623
ENSG00000106305	7	6009255	6023834	-2.46046	0.232393	-0.462445	0.692708	-0.938728	0.396654	-1.05782	0.3184	0.392592
ENSG00000106327	7	100620416	100642779	-0.676838	0.742524	-1.42232	0.224197	-1.01992	0.357088	-1.63492	0.123053	0.287117
ENSG00000106328	7	127591409	127602144	-1.06137	0.606447	-0.0558727	0.961919	-0.518464	0.639684	-0.736613	0.487189	0.868115
ENSG00000106330	7	100612102	100615384	1.64701	0.424059	-1.56779	0.180324	-1.06428	0.336564	0.168569	0.873671	0.500531
ENSG00000106333	7	100602363	100608175	2.81035	0.172554	1.93449	0.0983071	1.02931	0.352681	0.341128	0.747636	0.238191
ENSG00000106336	7	100583982	100601117	-0.842688	0.682532	-0.00189881	0.998705	0.117244	0.91569	0.186741	0.860186	0.994954
ENSG00000106344	7	128297685	128343908	0.758758	0.71267	1.90204	0.10408	1.18144	0.286076	0.179859	0.865288	0.442168
ENSG00000106346	7	6104949	6161564	-0.123914	0.952041	-1.45438	0.213927	-1.44444	0.192153			0.790484
ENSG00000106348	7	128392277	128409986	-2.31247	0.261697	-0.393923	0.736398	-0.291857	0.792143	0.272229	0.797355	0.68618
ENSG00000106351	7	100539203	100568220	1.30512	0.526435	0.978726	0.402946	0.586603	0.596344	1.52213	0.151087	0.361102
ENSG00000106355	7	32485338	32495283	0.445659	0.828749	0.177001	0.879773	0.284719	0.797114	0.479053	0.651376	0.814334
ENSG00000106367	7	101154456	101161596					0.302786	0.784548	0.459866	0.664467	0.73438
ENSG00000106392	7	7156934	7248616	0.395721	0.847689	1.13511	0.332042	1.44158	0.193034	1.09677	0.300907	0.43573
ENSG00000106397	7	101205977	101218420					-0.624076	0.573093			0.573093
ENSG00000106399	7	7636518	7718607	-1.18528	0.565094	-0.145653	0.900945	0.303133	0.784307	0.398195	0.707226	0.794811
ENSG00000106400	7	101218165	101224190					1.21235	0.273656	0.835788	0.430504	0.341991
ENSG00000106404	7	101232092	101238820					0.180032	0.870867	-0.636212	0.548449	0.784077
ENSG00000106415	7	7968796	8094272	-4.55052	0.0271986	0.375375	0.748379	0.506558	0.647391			0.0911751
ENSG00000106443	7	10973336	11169623	-2.87309	0.163168	-1.46308	0.2112	-1.30093	0.240132	-0.584179	0.581628	0.255757
ENSG00000106459	7	129611720	129757082	-0.294873	0.886195	0.382017	0.744082	-0.391777	0.723526	-0.584133	0.581658	0.777173
ENSG00000106460	7	12211270	12243367	1.93007	0.34887	1.78654	0.126838	-0.387263	0.726583	-1.66381	0.116569	0.226665
ENSG00000106462	7	148807257	148884321	-7.12289	0.000545842	-1.34173	0.251556	-2.2033	0.0466521	-1.8972	0.0735392	0.00213926
ENSG00000106477	7	130393771	130442433	0.691086	0.737303	-0.81243	0.487517	-1.04076	0.347348	-1.58027	0.136083	0.363364
ENSG00000106479	7	149838375	149867479	0.83088	0.686743	-0.736011	0.529376	-0.118185	0.915016	-0.106996	0.919613	0.85688
ENSG00000106483	7	37905932	38025695	1.1328	0.582444	-0.571739	0.625139	0.823761	0.456995			0.557074
ENSG00000106484	7	130486171	130506465	-1.58554	0.441559	-0.659371	0.573117	-0.0960597	0.930881	1.2213	0.249341	0.732233
ENSG00000106511	7	15611212	15686683	-0.795055	0.699578	0.166492	0.886862	-0.189479	0.864155	0.0750456	0.943569	0.890805
ENSG00000106524	7	16599779	16645817	5.22024	0.0112862	1.59076	0.174025	0.538684	0.626685	-0.553645	0.601526	0.0435048
ENSG00000106526	7	150243916	150323725	0.137001	0.946983	-0.810045	0.488796	-0.582592	0.598858	-0.318588	0.763798	0.840897
ENSG00000106537	7	16753755	16784536	1.02928	0.617375	0.605662	0.604759	0.524387	0.635865	0.385619	0.716065	0.646908
ENSG00000106538	7	150338317	150341662	-1.30216	0.527374	0.489566	0.675684	-0.183565	0.868356	-0.16918	0.873217	0.795842
ENSG00000106541	7	16791811	16833433	-2.56735	0.212728	0.0439181	0.970062	-0.0226987	0.983648	0.0575229	0.956731	0.964868
ENSG00000106546	7	16916359	17346152	2.04461	0.321013	0.894956	0.444399	-0.0934428	0.93276			0.789564
ENSG00000106554	7	132784870	133082090	0.0226729	0.99122	-0.0417064	0.971569	0.442344	0.689592	-0.962716	0.363852	0.973332
ENSG00000106560	7	150685697	150693641	1.27816	0.535012	1.08865	0.352214	1.90242	0.0858395	1.42892	0.177728	0.197187
ENSG00000106565	7	150791285	150801360	1.12453	0.585199	0.491697	0.674354	-1.53424	0.165953	-0.928521	0.38114	0.403691
ENSG00000106571	7	41960949	42264100	0.0681568	0.97361	0.428571	0.714189	0.148896	0.893051			0.939881
ENSG00000106588	7	42916828	42932185	0.649567	0.752552	-0.157276	0.893086	-0.28579	0.796368	-0.536498	0.612833	0.802423
ENSG00000106591	7	42932376	42948958	-0.0987122	0.961787	-0.229591	0.844456	0.44501	0.687819	0.257372	0.808193	0.899873
ENSG00000106603	7	43608456	43729717	-1.0564	0.608134	-0.789291	0.5	-0.627176	0.571189	-0.421442	0.69099	0.597499
ENSG00000106605	7	43758680	43807342	-0.841838	0.682835	-1.72935	0.139456	-1.40836	0.203492	-0.412382	0.697301	0.344942
ENSG00000106608	7	43875894	43926411	-1.56485	0.447542	-1.25969	0.281718	-0.669591	0.545445	-0.471602	0.656447	0.475738
ENSG00000106609	7	66921225	66958551	-1.70247	0.408625	-1.18201	0.312452	-1.60949	0.14615	-1.28878	0.224139	0.243621
ENSG00000106615	7	151466012	151520120	-0.655135	0.750501	1.02383	0.381618	1.43603	0.194754	-0.786715	0.458061	0.426182
ENSG00000106617	7	151556124	151877214	-1.92044	0.351279	-0.174327	0.881576	0.315017	0.776073	2.16363	0.0412738	0.233715
ENSG00000106624	7	44104345	44114562	-0.171604	0.933621	-0.629318	0.590726	-1.29116	0.243681	-0.763582	0.471387	0.745479
ENSG00000106628	7	44114631	44124358	-1.79342	0.384048	-0.960818	0.411607	-0.316554	0.775009	-0.925683	0.382598	0.509391
ENSG00000106631	7	44138864	44141332	0.0363767	0.985913	0.481227	0.680901	0.933594	0.399241			0.958523
ENSG00000106635	7	73536356	73557690	-0.147368	0.942978	0.336784	0.773501	0.357357	0.746944	0.733453	0.489059	0.846281
ENSG00000106636	7	44200959	44214294	-0.346314	0.866514	-0.362145	0.756963	0.0732498	0.947266	0.142345	0.893195	0.898658
ENSG00000106638	7	73567537	73578791	-1.38905	0.500187			0.266124	0.810103	-0.463944	0.661676	0.689339
ENSG00000106665	7	74289407	74405935	3.44468	0.09454	0.105587	0.928105	0.291276	0.792547	0.0291482	0.978066	0.925957
ENSG00000106682	7	74174231	74197122	0.369758	0.857571	0.555566	0.634958	0.305681	0.782539	0.860428	0.417038	0.728674
ENSG00000106683	7	74082933	74122525	1.65599	0.421539	-0.464444	0.691447	0.930105	0.401005	-0.163187	0.877673	0.682679
ENSG00000106686	9	4553386	4666674	5.07508	0.0137681	4.48448	0.000126992	1.00209	0.365558	1.55696	0.141954	0.000502823
ENSG00000106688	9	4490468	4587469	3.95124	0.0551379	-1.06088	0.36463	0.358094	0.746441	-0.0427839	0.96781	0.774372
ENSG00000106689	9	124001670	124033301	-1.90809	0.354386	0.214252	0.854728	-0.153944	0.889448	0.597078	0.573316	0.770157
ENSG00000106692	9	105558122	105653820	1.90139	0.356078	0.344009	0.768778	0.444026	0.688474	3.30913	0.00180098	0.00725665
ENSG00000106701	9	105447796	105552433	-2.18497	0.288916	-1.80831	0.122274	-0.954717	0.38866	2.64736	0.0125237	0.0435947
ENSG00000106714	9	39064710	39288315	-0.264308	0.897923	1.05114	0.36905	0.0844309	0.939231	0.135848	0.898042	0.886739
ENSG00000106723	9	88388430	88478694	-0.194363	0.924842	-0.0614994	0.958087	0.0617714	0.95552	2.23378	0.035123	0.87654
ENSG00000106733	9	75060573	75088217	-4.82105	0.0192858	-2.27077	0.0523198	-0.340444	0.758539	-0.0259328	0.980486	0.209678
ENSG00000106771	9	109015135	109119947	-2.52374	0.220602	-2.64884	0.0236006	-2.49928	0.0240274	-1.61807	0.126962	0.0418312
ENSG00000106772	9	76611376	76906114	-2.02079	0.326683	-1.29023	0.270214	-1.24236	0.261959	-1.15856	0.274494	0.281839
ENSG00000106780	9	120600811	120714470	-0.6691	0.745365	2.30812	0.0485631	2.27993	0.0395288	2.948	0.00542574	0.0176158
ENSG00000106785	9	98069275	98119222	0.313333	0.879124	1.40562	0.229683	0.646691	0.559273	-0.679752	0.521423	0.622815
ENSG00000106789	9	98120975	98192637	-1.91323	0.353091	-1.0194	0.383685	0.227355	0.837348	0.698398	0.510062	0.573115
ENSG00000106799	9	99104038	99154192	2.33956	0.256151	-1.20619	0.302658	0.281869	0.799101	0.375001	0.723558	0.542603
ENSG00000106803	9	99222064	99230615	0.410901	0.841921	1.73503	0.138162	0.808572	0.465335	-0.101698	0.923581	0.736037
ENSG00000106804	9	120932987	121075195	2.48436	0.227888	-0.724608	0.535775	0.430558	0.697448	-1.83169	0.0840448	0.249155
ENSG00000106809	9	92383268	92404696	-0.00862723	0.996659	0.720848	0.537893	-0.890211	0.42151	0.333765	0.752904	0.986766
ENSG00000106819	9	92456205	92482506	-3.3229	0.106785	-0.552468	0.636847	0.00333163	0.9976	-0.23107	0.827469	0.990347
ENSG00000106823	9	92493554	92536655	-1.09109	0.596408	0.300618	0.797261	0.781257	0.480545	-0.134893	0.898755	0.773545
ENSG00000106829	9	79571773	79726882	3.12695	0.129088	-0.578697	0.620935	-0.00431482	0.996891	-0.0476338	0.964164	0.988357
ENSG00000106852	9	122202577	122229626	-0.608939	0.767569	-0.274397	0.814607	-0.630855	0.568934	0.365128	0.730549	0.739308
ENSG00000106853	9	111549722	111599893	-1.67394	0.416522	-0.553445	0.636251	0.268937	0.808135	0.485457	0.64703	0.656292
ENSG00000106868	9	112040783	112175297	0.714651	0.728692	0.967688	0.408271	1.38149	0.212252	1.34696	0.203917	0.350261
ENSG00000106927	9	114060127	114078328	-0.0242654	0.990603	0.334251	0.775158	-0.705838	0.523911			0.972869
ENSG00000106948	9	114334156	114394405	-0.457018	0.824454	0.316503	0.7868	0.0097796	0.992954	0.112747	0.915309	0.975435
ENSG00000106952	9	114893343	114930595	-0.832678	0.686101	-0.963475	0.410315	-0.868408	0.432971			0.516817
ENSG00000106976	9	128191655	128255248	0.804645	0.696134	0.300704	0.797204	-0.654842	0.554331	-1.00391	0.343686	0.627718
ENSG00000106991	9	127815013	127854658	3.97784	0.0535208	0.882848	0.450585	-0.767323	0.488407			0.145817
ENSG00000106992	9	127866486	127877675	1.4564	0.479639	1.20975	0.301234	0.327295	0.767591	1.30041	0.219986	0.431338
ENSG00000106993	9	4679559	4708399	-2.69039	0.191615	0.735852	0.529465	-0.0792195	0.942976	0.725927	0.493529	0.755441
ENSG00000107014	9	5299864	5304716	-1.2138	0.55577	-1.92234	0.100437	-0.93727	0.397387	-0.276036	0.794584	0.359358
ENSG00000107020	9	5357971	5437925	-1.57215	0.445424	0.119136	0.918909	0.834069	0.451382	0.561169	0.596595	0.742928
ENSG00000107021	9	128787253	128810430	-1.47567	0.473845	-0.106597	0.927419	0.701768	0.526307			0.806436
ENSG00000107036	9	5629025	5776557	3.12374	0.129482	1.4639	0.210942	0.849517	0.443045	0.758816	0.474159	0.255472
ENSG00000107077	9	6720863	7175648	-1.08676	0.597866	-1.3548	0.246969	-0.852548	0.44142	-0.732864	0.489408	0.427955
ENSG00000107099	9	214854	465259	1.23613	0.548526	1.18872	0.309713	0.171107	0.877216	0.270301	0.79876	0.719592
ENSG00000107104	9	470291	746105	-1.92971	0.348959	0.000501043	0.999658	-0.359218	0.745672	-0.107751	0.919048	0.99864
ENSG00000107105	9	23690104	23826337	-2.2432	0.276256	-0.871453	0.456452	-1.33699	0.227349	-0.54176	0.609353	0.366679
ENSG00000107130	9	130172404	130237303	0.314443	0.878699	1.07704	0.357369	0.524962	0.635494	-0.200199	0.850225	0.766386
ENSG00000107140	9	35605262	35610041	-0.361913	0.860562	-1.0411	0.37364	0.66912	0.545728	-0.63231	0.550904	0.648956
ENSG00000107147	9	135702185	135795508					0.813823	0.462442	0.310903	0.769332	0.648974
ENSG00000107159	9	35673928	35681159	2.55951	0.214128	0.0948331	0.93541	-1.14662	0.300515			0.743563
ENSG00000107164	9	130578965	130638352	0.640246	0.755989	-0.392506	0.737311	-0.891752	0.420706	-0.021956	0.983478	0.939962
ENSG00000107165	9	12685439	12710285	1.6129	0.43372	-0.658566	0.573586	-1.34012	0.226262	0.671298	0.526616	0.418021
ENSG00000107175	9	35732598	35736999	1.76941	0.390447	0.358382	0.75941	0.231055	0.834738	0.415999	0.694779	0.712538
ENSG00000107185	9	35749287	35758585	-0.00493228	0.99809	0.450528	0.700238	-0.681416	0.538372	-0.224356	0.832406	0.992477
ENSG00000107186	9	13105706	13279692	-0.0172797	0.993308	-1.29727	0.26761	-1.74265	0.115601	-1.12543	0.288453	0.970645
ENSG00000107201	9	32455302	32526208	-5.39274	0.00885927	-1.61877	0.166565	0.579863	0.600571	0.939301	0.375636	0.0336129
ENSG00000107223	9	136862119	136866308					-1.9423	0.0794681	0.00242825	0.998173	0.996261
ENSG00000107242	9	68705240	69009176	-0.788557	0.701915	0.420973	0.71904	1.30065	0.240232	0.0971407	0.926996	0.778142
ENSG00000107249	9	3824127	4348392	7.40949	0.000322782	-0.437111	0.708751	-0.990993	0.370891	-1.65792	0.11787	0.0012882
ENSG00000107262	9	33247820	33264720	2.55636	0.214694	0.64906	0.57913	1.82711	0.0989901	2.27761	0.0316912	0.0878766
ENSG00000107263	9	131576770	131740076	-1.9698	0.339039	0.990151	0.397478	1.42313	0.198792	-0.438911	0.678883	0.375798
ENSG00000107281	9	137039463	137046179					1.18171	0.285969	-0.378382	0.721169	0.505938
ENSG00000107282	9	69427532	69672371	0.828437	0.687616	0.116123	0.920954	-0.673012	0.543395	-0.413478	0.696537	0.798733
ENSG00000107290	9	132261356	132354986	-0.223899	0.913462	-0.554052	0.635881	-0.391706	0.723574	-0.320572	0.762371	0.812079
ENSG00000107317	9	136975092	136981742					-0.0447727	0.967753			0.967753
ENSG00000107331	9	137007234	137028915					-1.35824	0.220044	-2.31077	0.0292905	0.0523751
ENSG00000107338	9	37915898	38069227	-2.4853	0.227712	-1.96806	0.0926063	-2.24423	0.0427239	-1.99454	0.0599336	0.0729609
ENSG00000107341	9	33817160	33920399	-1.39919	0.497063	-1.11297	0.341559	-0.357345	0.746953	-0.440066	0.678085	0.582057
ENSG00000107362	9	71862452	71911193	2.20384	0.284771	-0.467614	0.689451	-0.877892	0.427963	-1.64186	0.121471	0.303076
ENSG00000107371	9	37759234	37832117	0.389571	0.850027	-0.0493365	0.966371	0.255437	0.817592	1.21368	0.252308	0.897241
ENSG00000107372	9	72351413	72365235	1.37374	0.504922	-1.3324	0.254869	-1.20917	0.27492	-1.34135	0.205806	0.288462
ENSG00000107404	1	1335276	1349418	-1.33161	0.518074	-0.518205	0.657887	-1.27933	0.248028	-2.25668	0.0332923	0.121773
ENSG00000107438	10	95237572	95291012	-1.57219	0.445414	-0.381484	0.744426	0.113552	0.918335	0.594326	0.575085	0.780305
ENSG00000107443	10	96043394	96060870	-1.50229	0.465906	-1.20055	0.304923	-0.65594	0.553668	-0.69794	0.510339	0.451986
ENSG00000107485	10	8045378	8075198	6.05379	0.00330029	0.503322	0.667112	-1.1201	0.311834	-0.369011	0.727797	0.0133012
ENSG00000107521	10	98410939	98446963	-1.34285	0.514549	-1.7535	0.134015	-2.21138	0.0458535	-2.05075	0.0530757	0.0828319
ENSG00000107537	10	13277796	13302412	-2.80786	0.172935	-0.692372	0.554073	-0.181985	0.869478	0.238068	0.822329	0.673055
ENSG00000107551	10	44959407	44995891	-1.64306	0.425172	-0.989235	0.397914	-0.616692	0.577641	-0.64985	0.539909	0.484354
ENSG00000107554	10	99875577	100009947	-1.16115	0.573042	-0.68854	0.556269	-0.146888	0.894485	-0.751308	0.478544	0.717195
ENSG00000107560	10	118004916	118046941	-1.93829	0.34682	-1.68524	0.149833	-1.04386	0.345915	-1.2003	0.257572	0.251332
ENSG00000107562	10	44370165	44386493	0.499353	0.808495	-1.07182	0.359705	-0.228058	0.836851	-0.472506	0.655832	0.719326
ENSG00000107566	10	100150094	100186033	2.76976	0.178839	-0.728292	0.533703	0.489786	0.658311			0.403407
ENSG00000107581	10	119033670	119080817	-1.99446	0.333025	-0.86084	0.461955	-0.482263	0.663233	-0.707403	0.504622	0.490361
ENSG00000107611	10	16823966	17129811					0.373674	0.735812	-0.119499	0.910258	0.863297
ENSG00000107614	10	17137336	17202054					-0.353989	0.749249	-0.171968	0.871146	0.827803
ENSG00000107625	10	68901286	68946847	-1.08297	0.599144	0.0544537	0.962885	-0.643289	0.561342	-1.34822	0.203491	0.847653
ENSG00000107643	10	48306639	48439360	0.862635	0.675442	0.336375	0.773768	0.857048	0.439013	1.01452	0.338613	0.579998
ENSG00000107651	10	119892707	119944657	-1.19434	0.562124	-1.25078	0.285134	-0.988521	0.372086	-1.58918	0.133889	0.282177
ENSG00000107669	10	121709393	121928801	1.12769	0.584145	0.984376	0.400236	-0.0427933	0.969178	-1.11716	0.292009	0.872857
ENSG00000107672	10	121957091	121975217	0.655723	0.750285	0.118816	0.919126	-0.609643	0.581997	-0.0897633	0.932527	0.876223
ENSG00000107679	10	122374696	122432354	-1.39084	0.499637	-0.645977	0.580934	-0.356385	0.747609	-1.33765	0.207058	0.49441
ENSG00000107719	10	70478767	70668754	-2.83945	0.168152	-0.444472	0.704076	-0.530414	0.631988	0.174258	0.869446	0.632794
ENSG00000107731	10	71212570	71302864	-3.89773	0.0585153	-0.542117	0.643173	0.0206426	0.985129	0.220821	0.835008	0.931309
ENSG00000107736	10	71396920	71815947	-2.75631	0.180958	-2.983	0.0107992	-1.99941	0.0710216	-0.231757	0.826964	0.0375153
ENSG00000107738	10	71747556	71773520	-2.17535	0.291044	-0.831392	0.477415	-0.360159	0.745029	0.552471	0.602297	0.536496
ENSG00000107742	10	72059034	72089032	-2.71599	0.187423	-1.82115	0.119645	-1.22052	0.270439	-0.942386	0.37407	0.204981
ENSG00000107745	10	72367340	72626131	0.137836	0.946661	0.516803	0.658753	0.927413	0.40237	-0.0390311	0.970633	0.926223
ENSG00000107758	10	73436433	73496024	0.590041	0.774584	-0.956546	0.41369	-0.359179	0.745699			0.676897
ENSG00000107779	10	86756596	86932825	-3.0569	0.137887	-0.669137	0.567449	-1.01348	0.360135	0.535576	0.613443	0.349572
ENSG00000107789	10	87504875	87553461	-2.14981	0.296745	0.623445	0.594195	0.470765	0.670785			0.516677
ENSG00000107796	10	88935074	88991339	-0.152838	0.940866	-0.947775	0.417985	-0.369085	0.738937	-1.35998	0.199576	0.772507
ENSG00000107798	10	89213569	89414557	-0.494948	0.810152	0.125769	0.914411	0.824908	0.456368	0.608138	0.566234	0.790548
ENSG00000107815	10	100987367	100994403	-0.817032	0.691694	-0.746659	0.523435	-0.892658	0.420234	-0.966908	0.361767	0.503294
ENSG00000107816	10	100996618	101007836	-4.13249	0.0448822	0.197364	0.866066	0.250384	0.821138	-0.451394	0.670281	0.314888
ENSG00000107819	10	101031234	101041241	3.23393	0.116502	-0.0305125	0.979198	0.811925	0.463486	0.213566	0.840355	0.913638
ENSG00000107821	10	101061989	101068131	1.65237	0.422554	2.26685	0.0527285	3.02785	0.0062577	0.621821	0.557531	0.0223372
ENSG00000107829	10	101610664	101695295	-1.01635	0.621803	-0.308591	0.792006	0.394375	0.721769	-1.21557	0.251567	0.618025
ENSG00000107833	10	101781325	101783446	1.34055	0.515271	1.49697	0.200814	1.29035	0.243975	1.01698	0.337443	0.299289
ENSG00000107854	10	91798426	91865475	-0.570914	0.781703	0.706735	0.545883	0.713035	0.519688	0.771969	0.466531	0.601718
ENSG00000107862	10	102245371	102382899	-0.105899	0.959007	-0.196201	0.866848	0.411942	0.709924			0.913349
ENSG00000107863	10	24583609	24723887	-3.40783	0.0981201	-1.44056	0.21831	-1.15978	0.295005			0.168888
ENSG00000107864	10	92046692	92291078	-2.70329	0.189494	0.389776	0.739071	0.488425	0.6592			0.500379
ENSG00000107872	10	102419189	102423136	-0.141285	0.945328	-0.272479	0.81588	-1.06373	0.336815			0.866586
ENSG00000107874	10	102423245	102432584	-1.36563	0.507441	0.485277	0.678366	-0.908596	0.411985			0.538752
ENSG00000107882	10	102503972	102633535	1.18366	0.565626	-0.478663	0.682509	-2.19322	0.0476657	-2.70401	0.0107577	0.0358648
ENSG00000107890	10	26973793	27100494	0.574848	0.780237	1.06372	0.363348	0.992555	0.370138	1.89869	0.0733134	0.25224
ENSG00000107897	10	27168135	27243046	-1.38336	0.501946	0.680942	0.560634	-0.110163	0.920765			0.800137
ENSG00000107902	10	124461823	124617888	-1.94747	0.344541	0.152737	0.896154	-1.24972	0.259144	-2.49109	0.0187917	0.080695
ENSG00000107929	10	806933	931821	4.58408	0.0260851	0.948518	0.41762	0.376951	0.733583	0.373373	0.724709	0.114013
ENSG00000107937	10	988434	1019932	-2.48171	0.228384	-0.495712	0.671849	-0.62052	0.575281	-1.04335	0.325061	0.428176
ENSG00000107938	10	125719515	125764143	-0.848727	0.680383	-0.210328	0.85736	-1.55648	0.159901	-1.46946	0.165742	0.433532
ENSG00000107949	10	125823546	125853695	-3.87084	0.0602767	-1.46362	0.211031	-1.16935	0.291035			0.124597
ENSG00000107951	10	30309801	30374448	-0.964556	0.63967	-0.138737	0.905626	-0.0636747	0.954151	0.872578	0.410491	0.882594
ENSG00000107954	10	103493705	103592546	-1.81682	0.377876	0.194121	0.868246	1.24289	0.261755	0.616509	0.560902	0.588203
ENSG00000107957	10	103594027	103855584	1.91687	0.352175	1.78771	0.126589	2.08254	0.060053	-0.359393	0.734621	0.161205
ENSG00000107959	10	3137728	3172841	4.30704	0.0365746	1.16212	0.320667	0.276385	0.802929	-0.0586171	0.955908	0.443315
ENSG00000107960	10	103856806	103918332	-0.449964	0.82712	0.201473	0.863305	0.0197632	0.985763	1.0482	0.322818	0.950588
ENSG00000107968	10	30434021	30461833	-4.34729	0.0348571	-0.826918	0.479788	-0.306916	0.781683	-1.28726	0.224683	0.131693
ENSG00000107984	10	52314281	52318042	0.741028	0.719096	0.015278	0.989583	-0.567283	0.608496	-0.49843	0.638264	0.960645
ENSG00000108001	10	129835233	129973053	-0.904433	0.660677	0.405442	0.728989	-0.0371692	0.973227	0.377277	0.72195	0.912172
ENSG00000108010	10	130136391	130184521	-0.385834	0.851449	0.134695	0.908363	0.425505	0.700827	0.210096	0.842915	0.851643
ENSG00000108018	10	106573663	107164706	-0.875825	0.670769	-1.13225	0.333262	0.467534	0.672913	0.767887	0.468891	0.541368
ENSG00000108021	10	5684731	5763779	-2.00755	0.329862	-1.49881	0.200259	-0.774262	0.484483	-2.58458	0.014776	0.0535729
ENSG00000108039	10	109864766	109923553	2.00858	0.329615	0.0542009	0.963057	0.213601	0.847062	-0.107608	0.919155	0.909922
ENSG00000108055	10	110567684	110606048	-2.90434	0.158639	-2.33668	0.0458457	-3.10592	0.00504026	-1.61556	0.127554	0.0171335
ENSG00000108061	10	110919367	111017307	-2.74575	0.182635	-1.05353	0.367964	-1.29148	0.243564	-0.978472	0.356053	0.270527
ENSG00000108064	10	58385345	58399220	0.856522	0.677612	1.70072	0.146125	1.5889	0.151379	0.714921	0.500104	0.278525
ENSG00000108091	10	59788747	59906556	0.0187014	0.992758	-0.654156	0.576155	-0.985397	0.373599	0.0749652	0.94363	0.974259
ENSG00000108094	10	35008504	35127006	-1.31081	0.524635	-0.0648463	0.955808	-0.49764	0.653188	-0.423862	0.689309	0.859018
ENSG00000108100	10	35247025	35572669	-0.518092	0.801456	0.230762	0.843672	0.0602038	0.956648	-0.459669	0.664602	0.890135
ENSG00000108106	19	55399745	55407788	-1.79882	0.382619	-1.80063	0.123869	-2.18538	0.0484659	-1.0882	0.304699	0.120614
ENSG00000108107	19	55385932	55403250	7.60602	0.000222776	2.08648	0.0745857	1.68517	0.128109	1.03485	0.32902	0.000886675
ENSG00000108176	10	67796669	67838188	-2.32396	0.259334	-1.48707	0.203809	-1.01934	0.357364	-0.995804	0.347597	0.281137
ENSG00000108187	10	68282660	68333049	-0.0599218	0.976798	0.211621	0.856492	0.0687513	0.950501	0.155049	0.883728	0.949005
ENSG00000108239	10	94402541	94536332	1.24248	0.546473	0.32659	0.780178	0.200897	0.856055	1.13328	0.285103	0.684309
ENSG00000108242	10	94683729	94736190	1.62308	0.430824	1.64696	0.159306	1.89929	0.0863567	-0.161212	0.879141	0.288234
ENSG00000108244	17	40922700	40937646	0.170227	0.934152	-0.0303723	0.979293	0.8923	0.420421			0.952278
ENSG00000108255	17	29246859	29254494	-1.00519	0.625632	-1.23055	0.292997	-0.797859	0.471268	0.216312	0.83833	0.60446
ENSG00000108256	17	29255839	29294148	-0.262629	0.898568	-0.0747126	0.949093	0.237331	0.830317	0.585487	0.580783	0.890674
ENSG00000108262	17	29573475	29594054	0.652195	0.751584	-0.226411	0.846583	-0.0607173	0.956279	1.29884	0.220543	0.866237
ENSG00000108298	17	39200283	39204840	-2.052	0.319266	-2.74783	0.0188662	-2.23938	0.0431743	0.501449	0.636231	0.0518026
ENSG00000108306	17	39252663	39402523	-0.845973	0.681363	-0.76281	0.514492	0.157587	0.88685	-0.0655284	0.950716	0.876498
ENSG00000108309	17	44308413	44318670	-2.76764	0.179172	-2.73689	0.0193451	-1.12275	0.310691	0.376294	0.722644	0.0701558
ENSG00000108312	17	44205033	44221626	0.978355	0.634888	2.15119	0.0660185	1.67509	0.130406			0.135729
ENSG00000108342	17	40015361	40017813	1.49576	0.467846	3.10653	0.00793819	2.22891	0.0441606	-0.00489805	0.996314	0.967463
ENSG00000108344	17	39980807	39997959	-1.95128	0.343599	-1.0656	0.362499	-0.541313	0.625003			0.439015
ENSG00000108349	17	40140318	40172171	-0.683104	0.740226	0.53966	0.644679	1.78248	0.107515	0.405062	0.702416	0.446406
ENSG00000108352	17	40177010	40195656	3.71767	0.0711654	1.86962	0.110113	2.51554	0.023124			0.0453512
ENSG00000108370	17	65100812	65227703	-0.966384	0.639036	0.881191	0.451436	-0.556735	0.615177	-0.368111	0.728434	0.618678
ENSG00000108375	17	58353676	58417595	-3.97265	0.053833	-1.55765	0.183159	-1.67533	0.130351	-1.4143	0.182206	0.108705
ENSG00000108379	17	46762506	46833154	-4.47808	0.0297432	0.564455	0.629553	-1.72848	0.118592			0.0732899
ENSG00000108381	17	3472374	3503405	5.39943	0.00877534	1.51734	0.194752	0.799754	0.470215	0.326445	0.758152	0.0345283
ENSG00000108384	17	58692573	58735611	3.32762	0.106289	1.24569	0.287101	1.61094	0.145787	1.37774	0.193769	0.162621
ENSG00000108387	17	58520250	58544368	1.16473	0.571857	1.26452	0.279876	2.25615	0.0416335	1.77238	0.094576	0.106841
ENSG00000108389	17	58489529	58517905	2.7962	0.174727	-0.998285	0.393612	-1.47302	0.183504	0.141374	0.893919	0.450151
ENSG00000108395	17	58982638	59106921	-4.80142	0.0197832	0.848731	0.468278	1.55105	0.161363	1.5123	0.153744	0.0632127
ENSG00000108405	17	3896592	3916476	5.81521	0.00476523	1.11959	0.338694	0.984235	0.374163	-0.424238	0.689047	0.0189555
ENSG00000108406	17	59565558	59608345	0.233909	0.90961	-2.03026	0.0827475	-1.96398	0.0761698			0.189402
ENSG00000108417	17	41420547	41424585	1.50878	0.463983	1.33445	0.254136	2.0027	0.0705578	1.94436	0.0666604	0.118641
ENSG00000108423	17	59859479	59892945	-0.255964	0.901129	1.81439	0.121025	2.69665	0.0148957			0.0457244
ENSG00000108424	17	47649476	47685505	1.91942	0.351535	2.15049	0.0661061	2.41083	0.0294932			0.0589587
ENSG00000108433	17	46923075	46975524	-2.27032	0.270491	-0.560582	0.631906	-1.37696	0.213754	-1.46278	0.167674	0.274981
ENSG00000108439	17	47941506	47949308	3.73381	0.0699467	2.8055	0.0165098	1.7353	0.117145	0.936663	0.376979	0.0472642
ENSG00000108443	17	59893046	59950574	-0.546173	0.790938	0.392529	0.737296	0.278706	0.801308	-1.72116	0.104498	0.553041
ENSG00000108465	17	47967810	47981781	-1.41989	0.490722	-1.27076	0.27751	-0.853831	0.440733	-0.697726	0.510469	0.420139
ENSG00000108468	17	48070052	48101478	0.598776	0.771339	-0.870851	0.456763	-1.2159	0.272255			0.514649
ENSG00000108469	17	75626845	75667189	0.938251	0.648827	-0.214169	0.854783	-0.580245	0.60033	1.14618	0.279654	0.650095
ENSG00000108474	17	16217191	16351797	1.07124	0.603105	0.00896842	0.993885	-0.097246	0.93003	1.55471	0.14253	0.976797
ENSG00000108479	17	75751594	75765236	3.52881	0.0867572	0.404781	0.729414	0.554057	0.616879	0.559416	0.597742	0.352569
ENSG00000108506	17	61865367	61928016	-2.06293	0.316697	0.189931	0.871065	-0.47902	0.66536			0.705162
ENSG00000108509	17	4967992	4987675	1.10203	0.59273	-0.420266	0.719491	0.732024	0.50863	1.8783	0.0764532	0.298683
ENSG00000108510	17	61942605	62065278	-3.04601	0.139295	-1.38205	0.237589	-0.625976	0.571926			0.250602
ENSG00000108511	17	48595751	48604992	-3.03029	0.141348	0.431924	0.712052	0.912246	0.410109			0.343542
ENSG00000108515	17	4948092	4957131	-2.52984	0.219487	0.322306	0.782988	0.695153	0.530213	0.75591	0.475853	0.503072
ENSG00000108518	17	4945652	4949061	0.764791	0.710487	0.0768922	0.94761	0.196179	0.8594	-0.566843	0.592887	0.869631
ENSG00000108523	17	4940008	4945222	0.354186	0.863509	-0.223966	0.84822	0.777188	0.482833	2.27228	0.0320928	0.191779
ENSG00000108528	17	4937130	4940053	0.771466	0.708076	-0.205517	0.860589	0.0312566	0.977484	0.531399	0.616213	0.928065
ENSG00000108551	17	17494437	17496395	3.25781	0.113828	0.825966	0.480294	0.348785	0.752814	-0.278321	0.792923	0.467769
ENSG00000108556	17	4897771	4934438	0.619609	0.763616	1.08114	0.355546	1.4289	0.19698	1.50758	0.155033	0.31151
ENSG00000108557	17	17681458	17811453	0.72048	0.726568	1.32582	0.257221	1.10211	0.31967	1.25962	0.234796	0.363457
ENSG00000108559	17	5359668	5420164	3.92941	0.0564957	1.03064	0.378459	0.584298	0.597787	0.562125	0.595969	0.204406
ENSG00000108561	17	5432777	5448830	0.757056	0.713285	-0.322802	0.782663	-0.0905203	0.934858			0.868432
ENSG00000108576	17	30194319	30236002	2.82399	0.170481	1.46077	0.211919	2.06114	0.0627325	0.347182	0.743314	0.165098
ENSG00000108578	17	30248203	30292056	2.4628	0.231949	0.148938	0.898722	-0.777668	0.482563			0.676734
ENSG00000108582	17	30378927	30469989	-0.311212	0.879936	-0.746486	0.523532	-1.11498	0.314053	-0.914262	0.388496	0.619178
ENSG00000108587	17	30477362	30527592	-0.655532	0.750355	1.74325	0.136305	1.81355	0.101522	1.80935	0.0878947	0.151734
ENSG00000108588	17	63745255	63776351	0.948474	0.645262	0.156639	0.893516	0.59575	0.590629	-0.458052	0.665711	0.759039
ENSG00000108590	17	6643311	6651634	0.829041	0.6874	-0.560836	0.631752	0.156795	0.887415	-0.217482	0.837469	0.802585
ENSG00000108591	17	18087892	18107970	-1.77913	0.387851	-1.36049	0.244988	-1.91968	0.0830338	-1.99798	0.059493	0.11653
ENSG00000108592	17	63819433	63830012	-1.58946	0.440431	-1.86227	0.111518	-0.976312	0.37802	-0.780037	0.461886	0.273485
ENSG00000108599	17	19904302	19978343	2.24178	0.276561	0.247712	0.832355	-1.42267e-05	0.99999	-0.210478	0.842634	0.999959
ENSG00000108602	17	19737984	19748943	0.722354	0.725885	1.22688	0.294441	1.65678	0.134662	1.55191	0.143252	0.242781
ENSG00000108604	17	63832081	63843065	2.79266	0.175273	-0.45127	0.699768	-0.590267	0.594052			0.437279
ENSG00000108622	17	64002594	64020634	0.562106	0.784987	0.771786	0.509555	0.403748	0.71544	0.558776	0.598161	0.672027
ENSG00000108639	17	78168581	78173527	-1.54739	0.452623	-0.0492098	0.966457	0.0394966	0.971551	-1.31904	0.213448	0.93463
ENSG00000108641	17	19334308	19378193	-0.0972476	0.962353	0.429181	0.7138	0.72799	0.510969	1.99949	0.0593013	0.747586
ENSG00000108651	17	31860904	31901708	-1.88321	0.360695	-0.592557	0.612597	-0.550147	0.619366	-0.150307	0.88726	0.704799
ENSG00000108654	17	64498254	64508199	0.749003	0.716203	1.55748	0.183207	0.899894	0.416477	0.879638	0.406714	0.399677
ENSG00000108666	17	32324565	32350023	0.459914	0.82336	-0.668228	0.567976	-0.277895	0.801874	0.585901	0.580516	0.728
ENSG00000108669	17	78674048	78782297	1.43174	0.487108	-0.00666785	0.995454	0.355686	0.748087	0.612954	0.563164	0.982126
ENSG00000108671	17	32444379	32483319	-1.52073	0.460451	-1.55549	0.183767	-0.615533	0.578356	-0.829549	0.433953	0.37755
ENSG00000108679	17	78971238	78979947					0.96821	0.381991	0.605907	0.567659	0.472552
ENSG00000108691	17	34255274	34257208	0.256066	0.90109	-2.12069	0.0699495	-0.0943346	0.93212			0.76296
ENSG00000108700	17	34319435	34321402	3.1824	0.122438	-0.322219	0.783045	-1.08582	0.326877	-0.844186	0.425886	0.347395
ENSG00000108733	17	35574795	35578863	-0.160725	0.93782	-0.681937	0.560061	0.402436	0.716325	-0.946344	0.372067	0.803313
ENSG00000108759	17	41459513	41467386	1.50615	0.464761	1.80825	0.122288	1.00545	0.363951	-0.0270486	0.979646	0.901985
ENSG00000108771	17	42101404	42112714	-3.35944	0.102986	-0.716497	0.54035	-0.7507	0.497876	0.148939	0.88828	0.48964
ENSG00000108773	17	42113111	42121367	1.25311	0.543047	2.46901	0.0348671	1.67269	0.130959	1.20404	0.256096	0.100764
ENSG00000108774	17	42124978	42155044	1.68453	0.413582	2.13959	0.0674906	1.51741	0.170649	1.45477	0.170013	0.142984
ENSG00000108784	17	42536241	42544449	3.47563	0.0916147	5.0403	1.65335e-05	4.50225	4.79802e-05	2.47539	0.0195523	4.9148e-05
ENSG00000108786	17	42552922	42555214	0.494283	0.810403	0.780075	0.505019	1.26544	0.253199	1.05495	0.319712	0.490076
ENSG00000108788	17	42567072	42573239	-0.0949015	0.963261	-2.04633	0.0803446	-2.5605	0.0207792			0.0881976
ENSG00000108797	17	42682531	42699993	1.32187	0.521141	1.47571	0.207284	1.17248	0.289746	1.07791	0.309293	0.310706
ENSG00000108798	17	49210411	49223225	-1.60448	0.436125	0.232295	0.842647	-0.760769	0.492129	-1.74641	0.099507	0.388126
ENSG00000108799	17	42700275	42745049	4.42189	0.0318553	2.22484	0.0572708	1.17786	0.287538	2.77865	0.00877044	0.024192
ENSG00000108813	17	49968588	49974959	-8.43973	4.19742e-05	-1.92316	0.100292	-2.06876	0.0617677	-0.37465	0.723807	0.000167735
ENSG00000108819	17	50133737	50150677	1.83347	0.373519	3.32224	0.00452519	3.09695	0.00516833	1.85668	0.0799022	0.00934292
ENSG00000108821	17	50184101	50201632	-2.12519	0.302311	-1.43448	0.22026	-1.13011	0.307531	0.516235	0.626314	0.340292
ENSG00000108823	17	50164214	50175928	2.8342	0.16894	-0.546989	0.640192	-0.976339	0.378007	0.137041	0.897152	0.603664
ENSG00000108826	17	50367857	50373207	0.188973	0.92692	1.12002	0.33851	1.08429	0.327556			0.7563
ENSG00000108828	17	43014607	43025123	2.88845	0.160931	1.39256	0.23404	1.3015	0.239924	1.49654	0.158079	0.191596
ENSG00000108829	17	50375059	50397523	-0.418501	0.839037	-1.04512	0.371799	0.442432	0.689533	-0.57764	0.585864	0.668127
ENSG00000108830	17	43025231	43032041	2.4679	0.230983	1.13583	0.331737	1.24878	0.2595	1.42876	0.177777	0.24022
ENSG00000108839	17	6996049	7010754	-6.61954	0.0013141	-1.38626	0.236165	-0.088158	0.936554	1.20333	0.256376	0.00531959
ENSG00000108840	17	44076746	44123702	-1.38431	0.501651	-1.76554	0.131365	-0.998978	0.367049			0.265421
ENSG00000108846	17	50634777	50692253	-3.09134	0.133505	0.0478014	0.967416	-0.497812	0.653076	-0.0115817	0.991284	0.971481
ENSG00000108848	17	50719565	50756219	3.33224	0.105803	-0.96768	0.408276	0.367839	0.739787	-0.646953	0.541718	0.34464
ENSG00000108852	17	43875357	43909711	-1.61606	0.432821	-1.57609	0.178028	-0.671306	0.544417	-0.506321	0.632955	0.405221
ENSG00000108854	17	64542282	64662307	-0.106843	0.958642	0.0107856	0.992646	0.767487	0.488314	-0.00615109	0.995371	0.989363
ENSG00000108861	17	43766125	43778977	-0.875448	0.670902	-0.639157	0.584933	0.814672	0.461975			0.577834
ENSG00000108883	17	44849948	44899445	2.22987	0.279121	0.642556	0.582939	0.0200331	0.985568	0.754993	0.476389	0.941185
ENSG00000108924	17	55264960	55325187	0.497188	0.809309	0.455624	0.697014	0.220722	0.84203			0.796069
ENSG00000108932	17	68267026	68291267	-6.59291	0.00137448	-2.51344	0.0317246	-1.37579	0.214144	-0.623349	0.556564	0.00524655
ENSG00000108946	17	68511780	68551319	-0.233936	0.909599	0.543653	0.642233	2.21697	0.045308	3.20766	0.00248202	0.00969297
ENSG00000108947	17	7705202	7711372	3.04859	0.13896	2.59262	0.0267238	2.37858	0.0317371	1.36742	0.197128	0.0496701
ENSG00000108950	17	68535113	68601367	2.62198	0.203156	3.35031	0.00419638	3.37902	0.00228045	3.35575	0.00154974	0.00301584
ENSG00000108953	17	1344275	1400222	3.94841	0.0553126	1.02005	0.38338	0.801497	0.469249	0.705592	0.505714	0.183336
ENSG00000108960	17	55392622	55421924	1.41808	0.491273	0.201616	0.863209	-0.262703	0.812498	-0.79761	0.451859	0.728752
ENSG00000108961	17	8288654	8290092	-0.991376	0.63039	-1.35368	0.247359	-1.71882	0.120666	0.24377	0.818147	0.38321
ENSG00000108963	17	2030137	2043898	-3.72853	0.0703434	0.31926	0.784989	0.192283	0.862165	0.70052	0.508777	0.421099
ENSG00000108984	17	69414697	69553865	-1.41395	0.492538	-1.18694	0.310439	0.566358	0.609081			0.463631
ENSG00000109016	17	21123364	21193265	0.677396	0.74232	0.326933	0.779952	-0.284132	0.797524			0.775127
ENSG00000109046	17	27294076	27315926	-0.3576	0.862207	0.185258	0.87421	0.09036	0.934973			0.901547
ENSG00000109047	17	9896320	9905271	2.54273	0.217148	1.47081	0.208795	1.07868	0.330068	0.924399	0.383258	0.270935
ENSG00000109061	17	10492307	10518542	0.126196	0.951159	0.0302792	0.979357	0.572586	0.60515	-0.222903	0.833475	0.947304
ENSG00000109062	17	74748628	74769353	1.39793	0.497452	0.940961	0.42134	0.979166	0.376628	1.43464	0.176	0.334559
ENSG00000109063	17	10628526	10657309	0.347946	0.865891	0.133599	0.909105	0.406869	0.713338	0.740087	0.485138	0.821823
ENSG00000109065	17	74770529	74776367	1.87968	0.361595	0.274574	0.81449	0.584706	0.597532	0.825294	0.436315	0.590299
ENSG00000109066	17	74776499	74839753	-0.269352	0.895986	0.925337	0.429091	-0.185734	0.866814	-1.82045	0.0859646	0.60436
ENSG00000109072	17	28367284	28373091	0.509278	0.804765	0.895176	0.444287	0.826083	0.455727	-0.179797	0.865334	0.72074
ENSG00000109079	17	28335602	28347009	0.456514	0.824645	0.376722	0.747507	-0.215946	0.845404	-0.7992	0.450958	0.763386
ENSG00000109083	17	28328325	28335489	-3.77646	0.0668093	-2.55909	0.0287516	-1.1037	0.318974			0.057679
ENSG00000109084	17	28319200	28328685	-1.89057	0.358821	-1.18851	0.309798	-2.09416	0.0586376	-1.38335	0.19196	0.147988
ENSG00000109089	17	74987632	75005800	0.814134	0.692732	-1.69107	0.148429	-0.613888	0.579372	0.0569936	0.957128	0.820839
ENSG00000109099	17	15229773	15272292	-6.25531	0.0023966	-1.64238	0.160469	-1.28124	0.24732	0.663584	0.531378	0.00939073
ENSG00000109101	17	28506243	28538900	-0.320415	0.876413	-0.029082	0.980173	-0.930394	0.400859	1.30033	0.220011	0.926223
ENSG00000109103	17	28546708	28552631	-2.00217	0.33116	-1.82226	0.11942	-2.36478	0.0327409	-1.26085	0.234341	0.0890863
ENSG00000109107	17	28573115	28576948	-1.1653	0.571671	-0.580652	0.619755	-0.238572	0.829443	-1.21958	0.250009	0.600621
ENSG00000109111	17	28662198	28702679	2.03519	0.323249	-0.510049	0.662936	-0.938304	0.396867	-2.72355	0.0102023	0.0401
ENSG00000109113	17	28714281	28718429	2.23925	0.277104	1.34883	0.249056	1.09271	0.323816	0.781116	0.461267	0.317157
ENSG00000109118	17	28905250	28951771	1.55463	0.450513	1.55293	0.184488	1.8182	0.100647			0.179583
ENSG00000109133	4	41935129	41960803	1.99615	0.332617	0.739046	0.527679	0.600606	0.587605			0.477671
ENSG00000109158	4	46918900	46993581	-0.937843	0.648969	-1.21757	0.298118	-1.0563	0.340198	-0.722615	0.495503	0.437685
ENSG00000109171	4	48341529	48426201	1.03332	0.615994	0.734462	0.530243	0.845896	0.444991			0.531955
ENSG00000109180	4	48805212	48861817	1.62877	0.429211	0.581212	0.619418	0.728713	0.510549	0.847571	0.424033	0.496622
ENSG00000109182	4	48986275	49062081	2.71667	0.187312	0.505085	0.666017	0.335893	0.761669	1.43742	0.175162	0.387356
ENSG00000109184	4	51843000	51916837	-1.61936	0.431879	-0.209161	0.858143	-0.62153	0.574659	-0.385643	0.716049	0.700797
ENSG00000109189	4	52590960	52659301	-0.0114715	0.995558	0.664588	0.570086	1.36557	0.217565			0.98649
ENSG00000109193	4	69841212	69860145	-0.165783	0.935868	-0.52929	0.651049	0.403675	0.71549	0.0153194	0.988471	0.962517
ENSG00000109220	4	54009789	54064605	0.530882	0.796661	0.258079	0.825449	0.151599	0.891122	1.12624	0.288103	0.785436
ENSG00000109255	4	55595229	55636698	1.27028	0.537534	0.810054	0.488791	0.869845	0.43221	0.218547	0.836684	0.623985
ENSG00000109265	4	56049098	56330609	-1.22201	0.553103	-1.77602	0.12909	-0.802142	0.468891	0.241311	0.819951	0.446125
ENSG00000109270	4	99878336	99894428	-0.129172	0.950009	-0.68124	0.560462	-1.82234	0.0998742	-1.2317	0.245332	0.671763
ENSG00000109320	4	102501330	102617302	-1.15906	0.573731	-0.225268	0.847348	-0.0603229	0.956562			0.902066
ENSG00000109321	4	74445136	74455005					0.298969	0.787198	0.569566	0.591112	0.710891
ENSG00000109323	4	102630770	102760994	1.46805	0.476131	2.10825	0.0716073	2.56633	0.0204907	1.32726	0.210607	0.0592456
ENSG00000109332	4	102794383	102868896	1.1105	0.589891	2.37832	0.0421139	2.8886	0.00910134	3.13282	0.00312743	0.00884181
ENSG00000109381	4	139028112	139177218	0.701144	0.733623	-0.278076	0.812168	0.0712944	0.948672	-0.143071	0.892654	0.89254
ENSG00000109390	4	139266880	139302551	1.32998	0.518588	-0.673273	0.565057	-0.771041	0.486302	-0.6727	0.525753	0.524126
ENSG00000109436	4	140620782	140756385	-0.669316	0.745286	-0.815109	0.486083	-1.30418	0.238959			0.484644
ENSG00000109445	4	141220887	141234697	0.428403	0.835283	-2.21303	0.0586045	-4.17386	0.000164074	-3.88204	0.000250637	0.000396197
ENSG00000109452	4	142023160	142847432	-1.67017	0.417572	-0.182293	0.876208	0.379508	0.731845	0.244626	0.817521	0.772732
ENSG00000109458	4	143336876	143474565	4.61748	0.025016	0.793372	0.497786	0.934088	0.398992			0.0720133
ENSG00000109466	4	165207561	165323156	0.83803	0.684192	0.117158	0.920251	-0.412669	0.709436	0.262453	0.804483	0.829751
ENSG00000109471	4	122451470	122456725	-0.432146	0.833865	-2.28526	0.0508344	-1.26468	0.253484			0.160222
ENSG00000109472	4	165361194	165498547	1.59054	0.44012	0.165316	0.887656	0.506947	0.647138	0.724567	0.494339	0.705077
ENSG00000109475	4	108620569	108630412	-2.51236	0.222691	-1.91351	0.102008	-1.48299	0.180555	-1.03359	0.329609	0.17862
ENSG00000109501	4	6269849	6303265	8.33929	5.17487e-05	1.69887	0.146566	0.235316	0.831736	0.237696	0.822602	0.000207039
ENSG00000109519	4	7058671	7068085	-0.717224	0.727755	-0.896566	0.44358	-0.845401	0.445258	-0.410985	0.698277	0.595296
ENSG00000109534	4	109815510	109824740	0.885478	0.667357	0.740612	0.526805	-0.213715	0.846981	-0.64256	0.544466	0.690234
ENSG00000109536	4	189940870	189963202	-2.99692	0.145782	-1.05956	0.36523	-0.392531	0.723016	-0.303913	0.774376	0.462792
ENSG00000109572	4	169612633	169723673	2.45557	0.233322	1.33597	0.253597	0.306221	0.782165	0.153163	0.885132	0.633743
ENSG00000109576	4	170060222	170091699	0.595779	0.772452	-0.0270825	0.981536	0.6573	0.552846	0.622229	0.557273	0.932998
ENSG00000109586	4	173168811	173323967	-4.48596	0.0294566	-1.08773	0.35262	-0.619996	0.575603	-1.51675	0.152537	0.095313
ENSG00000109606	4	24517441	24584554	-0.72365	0.725413	-1.50494	0.198425	-0.826042	0.455749	-0.222232	0.83397	0.582879
ENSG00000109610	4	24789912	24800842	0.115338	0.955357	-0.953555	0.415152	-0.759494	0.492854	-0.358471	0.735276	0.847483
ENSG00000109618	4	25120014	25160550	-1.9428	0.345701	-0.950893	0.416455	-0.159904	0.885198	-0.897359	0.397327	0.615722
ENSG00000109654	4	153152163	153339319	1.31622	0.522925	-0.091082	0.93796	0.563875	0.610651	-0.703144	0.507191	0.80047
ENSG00000109667	4	9771153	10054936	3.93121	0.056383	0.828708	0.478837	0.533082	0.630275	0.412714	0.69707	0.231067
ENSG00000109670	4	152320544	152536092	-6.69715	0.00115181	-1.53757	0.188869	-1.41223	0.202255	-0.189971	0.857793	0.00459445
ENSG00000109674	4	177309874	177362936	-2.29169	0.266008	0.292108	0.80288	-0.0480116	0.965421	0.630724	0.551904	0.877015
ENSG00000109680	4	26576437	26756223	2.49773	0.225395	0.458938	0.694921	-1.14489	0.301248	-0.551849	0.602706	0.433221
ENSG00000109685	4	1871393	1982207	0.323678	0.875165	1.71031	0.143864	1.27004	0.251477	0.869066	0.412377	0.428397
ENSG00000109686	4	151102751	151325605	-0.296019	0.885756	-0.638346	0.58541	-1.09686	0.321982			0.709173
ENSG00000109689	4	26857601	27025381	0.836098	0.684881	0.682931	0.55949	0.833087	0.451915	0.549706	0.604115	0.580408
ENSG00000109736	4	2930561	2934834	-1.5606	0.448777	-1.88958	0.106367	-1.57939	0.153843	0.29219	0.782857	0.26167
ENSG00000109738	4	157076125	157172090	-0.353143	0.863907	0.355308	0.761411	-0.391446	0.72375	-0.229676	0.828493	0.807541
ENSG00000109743	4	15703065	15738313	1.71912	0.404056	-0.0718467	0.951043	-0.149725	0.89246	-0.299528	0.777545	0.880784
ENSG00000109756	4	159103013	159360174	-4.4946	0.0291453	-1.77454	0.129409	-0.985088	0.373749			0.0689493
ENSG00000109758	4	3441968	3449486	1.37254	0.505294	3.61288	0.00201922	2.89719	0.0088971	2.99576	0.00471838	0.00488082
ENSG00000109762	4	185204237	185370185	-0.00140978	0.999454	1.00123	0.392219	0.367476	0.740034	-0.289496	0.784809	0.997823
ENSG00000109771	4	185363872	185395924	3.59844	0.0807154	0.255361	0.827259	0.459232	0.678392	1.08366	0.30672	0.335828
ENSG00000109775	4	185399537	185425979	-3.42035	0.0968918	1.85091	0.11372	1.86092	0.0928999	1.15226	0.277111	0.120755
ENSG00000109787	4	38664197	38701517	3.43976	0.0950114	-0.112287	0.923556	0.768513	0.487733	-1.87016	0.077737	0.28435
ENSG00000109790	4	39045039	39126857	1.19571	0.561677	2.34065	0.0454781	1.67339	0.130797	0.949468	0.37049	0.127079
ENSG00000109794	4	186104419	186175337	-3.96213	0.0544707	-2.21904	0.0579227	-1.9878	0.0726753	-1.08616	0.305607	0.0769412
ENSG00000109805	4	17810979	17844865	0.175178	0.932241	-0.644449	0.581829	-0.975738	0.378301	0.806533	0.446815	0.762187
ENSG00000109814	4	39498755	39528311	2.37923	0.248176	-0.219265	0.851368	-0.2622	0.812851	0.10297	0.922629	0.824512
ENSG00000109819	4	23755041	23904089	-1.13714	0.580999	-1.57204	0.179146	-1.8573	0.093538	-1.84917	0.0811289	0.140474
ENSG00000109832	11	125903348	125943702	1.9864	0.334983	0.776445	0.507003	0.114809	0.917435	0.293827	0.78167	0.766642
ENSG00000109846	11	111908564	111923722	2.50641	0.223788	-0.491151	0.674695	-1.00128	0.365944	-1.2882	0.224347	0.340422
ENSG00000109854	11	20363685	20383782	-6.0548	0.00329507	-0.460796	0.693748	-0.762427	0.491186	-1.11213	0.294187	0.0131616
ENSG00000109861	11	88265069	88359684	2.48839	0.227134	0.908679	0.437446	0.0829289	0.94031	-1.23412	0.244406	0.698641
ENSG00000109881	11	27330827	27363234	-1.85046	0.369109	-1.48377	0.204813	-0.657872	0.552501	-0.908251	0.391623	0.35514
ENSG00000109911	11	31509755	31790324	0.350554	0.864895	-1.30423	0.26505	-2.91186	0.00855781	-3.07228	0.00375762	0.0105546
ENSG00000109917	11	116773799	116788039	2.93082	0.154877	1.22674	0.294496	0.562183	0.611723	-0.404951	0.702493	0.383087
ENSG00000109919	11	47617315	47642607	-1.128	0.584043	0.406502	0.728308	-0.383402	0.729201			0.688612
ENSG00000109920	11	47716494	47767443	-2.47218	0.230176	-0.444829	0.70385	0.00208945	0.998495			0.995476
ENSG00000109927	11	121101243	121191490	-1.65956	0.420538	-0.136136	0.907387	0.622171	0.574265	0.445152	0.674577	0.747316
ENSG00000109929	11	121292681	121313410	0.292278	0.88719	0.443319	0.704808	0.49961	0.651905	0.421661	0.690838	0.773973
ENSG00000109944	11	122882683	122963862	-0.836341	0.684795	0.387797	0.740348	-0.509147	0.645711	0.560411	0.597091	0.672289
ENSG00000109956	11	134378504	134412242	0.783183	0.70385	0.526443	0.652802	0.86524	0.434651	0.298819	0.778057	0.663189
ENSG00000109971	11	123057489	123063230	-2.32525	0.25907	-1.15571	0.323343	-2.10193	0.0577074	-1.10847	0.295778	0.151381
ENSG00000110002	11	124115404	124147721	-0.625834	0.761313	-0.555228	0.635164	-0.403903	0.715336	-0.48844	0.645011	0.695396
ENSG00000110011	11	64230278	64234286	0.162719	0.93705	0.640387	0.584211	0.707122	0.523157	1.34751	0.20373	0.749652
ENSG00000110013	11	124633113	124695707	-0.401335	0.845555	0.0863391	0.941184	-0.538373	0.626884			0.881294
ENSG00000110025	11	65027439	65040572	-1.05081	0.610036	-3.00483	0.0102351	-3.26138	0.00323138	-3.5914	0.00070541	0.00219342
ENSG00000110031	11	58526871	58578220	1.72491	0.402475	2.97342	0.0110556	2.39837	0.0303431	1.7684	0.0953181	0.0296664
ENSG00000110042	11	59171430	59208588	2.45226	0.233954	1.98755	0.0894211	-0.0277618	0.980001	0.978745	0.355919	0.887453
ENSG00000110046	11	64894546	64917209	0.496108	0.809716	2.43049	0.0378032	0.953717	0.389157			0.1245
ENSG00000110047	11	64851642	64888296	-1.32542	0.520021	3.6545	0.00179044	1.77121	0.109756	0.440055	0.678093	0.00707724
ENSG00000110048	11	59574398	59615774	-0.479102	0.81612	-0.493624	0.673151	-0.356829	0.747305	-0.305492	0.773236	0.760757
ENSG00000110057	11	67991100	68004982	0.414108	0.840704	-1.412	0.227577	-1.05235	0.342008	-0.0548423	0.958745	0.849295
ENSG00000110060	11	125893485	125903221	0.242026	0.906487	-1.25629	0.283018	-1.95579	0.0774025	-1.66679	0.115916	0.243737
ENSG00000110063	11	126304060	126350005	2.37884	0.248254	1.46657	0.210112	0.612832	0.580024	-0.295457	0.78049	0.434886
ENSG00000110066	11	68154863	68213852	-0.367202	0.858545	0.638672	0.585219	0.811279	0.463842	2.37683	0.0249701	0.116252
ENSG00000110074	11	126269024	126278131	1.77829	0.388072	3.15975	0.00693036	3.67801	0.000896922	3.56291	0.000777746	0.00157101
ENSG00000110075	11	68460731	68615334	1.02185	0.619916	0.172679	0.882688	0.335682	0.761814			0.797517
ENSG00000110076	11	64606174	64723197	4.18408	0.0422756	1.63236	0.163035	1.43596	0.194774	1.50179	0.156624	0.0981817
ENSG00000110077	11	60172015	60184666	0.254018	0.901877	-0.0515042	0.964894	-0.443455	0.688853			0.926968
ENSG00000110079	11	60185657	60318080	0.955783	0.642718	-0.714032	0.541744	-0.527413	0.633917	-0.0532969	0.959907	0.866316
ENSG00000110080	11	126355640	126440344	-2.09932	0.308234	0.979822	0.40242	-0.644455	0.560632	-0.122432	0.908065	0.680883
ENSG00000110090	11	68754620	68844410	-1.66652	0.418592	0.595486	0.610841	1.3319	0.229123	0.817501	0.440659	0.405209
ENSG00000110092	11	69641156	69654474	1.5161	0.461816	1.2737	0.2764	2.15413	0.0517695	1.94436	0.0666613	0.104309
ENSG00000110104	11	60842113	60851081	6.88393	0.000834154	2.11721	0.0704105	-0.012297	0.991141	1.00867	0.341406	0.00363077
ENSG00000110107	11	60890547	60906585	0.453695	0.82571	1.45369	0.214142	0.969186	0.381511	-0.00316715	0.997616	0.990468
ENSG00000110108	11	60914158	60923443	-3.07038	0.136159	-0.905683	0.438959	-0.494875	0.654989	-0.046606	0.964937	0.83827
ENSG00000110148	11	6259806	6272127	0.820559	0.690432	-2.30696	0.0486763	-2.76071	0.0126758	-2.6397	0.0127811	0.0227804
ENSG00000110169	11	6431049	6442617	0.526273	0.798388	-0.869473	0.457476	-0.391995	0.723378	0.0446121	0.966436	0.893631
ENSG00000110171	11	6448613	6474459	-0.764673	0.71053	1.27519	0.275837	0.753293	0.496392	2.29862	0.0301512	0.114778
ENSG00000110172	11	90200429	90223077	0.847272	0.6809	0.697753	0.550998	0.272302	0.805782	0.799947	0.450535	0.65225
ENSG00000110195	11	72189558	72196323	1.47219	0.47489	-0.335104	0.7746	-0.842997	0.446553	0.199654	0.850628	0.699236
ENSG00000110200	11	72106378	72112780	1.88324	0.360688	0.780581	0.504742	0.960424	0.385831			0.414289
ENSG00000110203	11	72114869	72139892	3.20524	0.119779	0.819791	0.483582	0.457493	0.679542	-0.476324	0.653231	0.390888
ENSG00000110218	11	94128841	94181968	0.375685	0.855313	0.358637	0.759244	0.9324	0.399844	0.396611	0.708337	0.730964
ENSG00000110237	11	73308276	73369388	1.25606	0.542096	-0.432615	0.711612	0.837551	0.449496	1.60011	0.131235	0.383737
ENSG00000110245	11	116829706	116833072	0.139771	0.945913	-1.3934	0.233759	0.357273	0.747002			0.845835
ENSG00000110274	11	117314557	117413266	-2.18126	0.289736	-0.12744	0.913279	-0.513044	0.643188	-0.688462	0.5161	0.721253
ENSG00000110315	11	10511673	10541230	1.91773	0.351958	-0.0271195	0.981511	-0.145228	0.895671	-1.21835	0.250487	0.932709
ENSG00000110318	11	101915010	102001062	3.52998	0.0866536	2.96914	0.0111718	1.49527	0.176972	-0.639835	0.546174	0.0377988
ENSG00000110321	11	10797050	10808940	-3.44251	0.0947477	-0.764265	0.513689	0.180653	0.870425	0.143218	0.892544	0.644481
ENSG00000110324	11	117986370	118003037	0.889699	0.665867	3.46942	0.00302886	4.14783	0.000180226	1.43808	0.174964	0.000680031
ENSG00000110328	11	11270877	11622005	-1.32053	0.521563	0.120743	0.917819	-0.095004	0.931639	-0.804974	0.447694	0.856651
ENSG00000110330	11	102347211	102378670	0.887969	0.666478	-1.53408	0.189873	-1.66345	0.1331	-0.297276	0.779174	0.355988
ENSG00000110344	11	118359600	118399211	-3.69996	0.0725227	-3.11253	0.00781837	-1.30898	0.237234	-0.164871	0.87642	0.0290838
ENSG00000110367	11	118747763	118791164	-2.159	0.294684	-1.57747	0.177648	-1.78581	0.106859			0.166031
ENSG00000110375	11	118925164	118958559	3.19348	0.121142	3.71521	0.00149921	3.62692	0.00105705	1.25661	0.235918	0.00246251
ENSG00000110422	11	33256672	33357023	3.66827	0.0750036	1.09567	0.349115	0.903045	0.414847	-0.193546	0.855147	0.299875
ENSG00000110427	11	33376108	33674102	2.80015	0.174119	-0.355306	0.761412	-0.199593	0.856979	-0.323467	0.76029	0.681951
ENSG00000110429	11	33740939	33774543	0.0140197	0.994571	-0.736223	0.529257	-1.28708	0.245172	-0.732365	0.489704	0.97795
ENSG00000110435	11	34915829	35020591	2.09218	0.309883	-0.996527	0.394445	-1.13492	0.305477	-1.65877	0.117682	0.238297
ENSG00000110436	11	35251205	35420063	0.609563	0.767338	1.6253	0.164862	3.05306	0.00583832	2.25347	0.033544	0.0196819
ENSG00000110442	11	36269284	36289449	3.98712	0.0529656	-0.0464735	0.968321	0.286602	0.795802	0.36518	0.730513	0.819566
ENSG00000110446	11	60937060	60952653	-1.28941	0.531424	0.403386	0.730309	-0.753301	0.496388	-0.60232	0.569955	0.592366
ENSG00000110448	11	61102489	61127852	-1.37615	0.504175	-0.577472	0.621674	-1.34671	0.223986	-0.871966	0.410819	0.418211
ENSG00000110455	11	44065925	44084237	-5.34717	0.00945028	-1.5427	0.187398	0.237042	0.83052	0.403901	0.703228	0.0387082
ENSG00000110484	11	62270158	62273160	-2.07527	0.31381	-1.98161	0.090382	-0.945556	0.393228			0.189227
ENSG00000110492	11	46380756	46383837	-0.185856	0.928122	0.560918	0.631702	0.439121	0.691737	0.570306	0.590631	0.807109
ENSG00000110497	11	46396414	46594125	-0.599172	0.771192	-0.225115	0.847451	-1.11637	0.313446	-0.530287	0.616951	0.693771
ENSG00000110514	11	47269161	47330031	0.616916	0.764613	-0.0121767	0.991698	0.812307	0.463276	-1.19548	0.259489	0.966936
ENSG00000110536	11	47565430	47573461	-0.362598	0.860301	-1.13172	0.33349	-1.10644	0.317771	-0.758996	0.474054	0.564931
ENSG00000110583	11	63938959	63957319	1.02881	0.617534	0.204402	0.861338	-0.0552834	0.960188	1.48913	0.160148	0.862436
ENSG00000110619	11	3000922	3057613	-0.940806	0.647935	0.0799726	0.945514	0.173642	0.875412	-1.1184	0.291475	0.851473
ENSG00000110628	11	2899721	2925246	1.93949	0.346522	1.35144	0.248143	1.41358	0.201822	1.59095	0.133457	0.21054
ENSG00000110651	11	2376177	2397802	-0.876881	0.670395	-0.635668	0.586984	-1.28234	0.246917	-1.43003	0.177393	0.368669
ENSG00000110660	11	107790991	107928293	1.75318	0.394808	0.249694	0.831034	-0.526561	0.634465	0.104707	0.921327	0.807132
ENSG00000110665	11	2295628	2303049	3.27349	0.112098	1.31813	0.259992	0.952002	0.39001	0.934002	0.378336	0.234054
ENSG00000110675	11	107591091	107666779	-3.07785	0.135208	-0.553256	0.636366	-0.954846	0.388596	-1.12429	0.28894	0.300309
ENSG00000110693	11	15966449	16739591	0.606589	0.76844	0.925696	0.428912	-0.232848	0.833475			0.729102
ENSG00000110696	11	16613132	16758340	-0.752653	0.71488	-1.04776	0.37059	-0.95937	0.386352	-0.338732	0.749349	0.577446
ENSG00000110697	11	67491768	67506263	0.992533	0.629991	0.063338	0.956835	-0.745628	0.500785	0.735458	0.487873	0.847934
ENSG00000110700	11	17074388	17077715	-0.159335	0.938357	-1.05128	0.368985	-0.124885	0.910218	-0.496655	0.63946	0.861165
ENSG00000110711	11	67468174	67491154	-4.5681	0.0266102	-0.859619	0.46259	0.423164	0.702394			0.0825035
ENSG00000110713	11	3671083	3797792	-1.70919	0.406776	0.445907	0.703166	0.855216	0.439992			0.526414
ENSG00000110717	11	68030617	68036644	1.38061	0.502795	1.20388	0.303586	1.68144	0.128954	1.33037	0.209542	0.237559
ENSG00000110719	11	68039025	68050895	3.38565	0.100328	-0.3095	0.791407	-0.536913	0.627819	0.69997	0.50911	0.399067
ENSG00000110721	11	68052859	68121444	0.475844	0.817348	2.44804	0.0364408	2.16914	0.0501601	0.146908	0.889793	0.114158
ENSG00000110723	11	108505435	108593768	-3.60755	0.0799507	-0.992644	0.396291	-0.577767	0.601888			0.208572
ENSG00000110756	11	18278668	18322198	-3.90461	0.0580718	-1.27932	0.274286	-1.10493	0.318432	-0.387146	0.71499	0.184298
ENSG00000110768	11	18322295	18367045	-4.23061	0.0400357	-0.0562713	0.961647	0.504469	0.648746	0.169837	0.872729	0.715818
ENSG00000110777	11	111352255	111455630	0.00181901	0.999296	1.55273	0.184546	2.35525	0.0334499	0.144626	0.891494	0.99713
ENSG00000110786	11	18727928	18792721	-1.80503	0.380977	0.502436	0.667663	0.361912	0.743831	0.397903	0.70743	0.642059
ENSG00000110799	12	5948877	6124770	0.447121	0.828196	1.31326	0.261757	0.784799	0.478558	0.365822	0.730057	0.618019
ENSG00000110801	12	121888732	121918297	2.24276	0.276351	2.55027	0.0293064	2.62094	0.0179549	2.1262	0.0449131	0.0348136
ENSG00000110811	12	6828407	6839847	0.151721	0.941297	-1.14514	0.327787	-0.41873	0.705366	-0.492845	0.642032	0.812611
ENSG00000110841	12	27523431	27695564	1.64585	0.424385	-0.067019	0.954329	0.252925	0.819354	0.419787	0.692141	0.866054
ENSG00000110844	12	49568218	49644666	0.476691	0.817029	1.50968	0.197016	0.370114	0.738236	0.190556	0.85736	0.712271
ENSG00000110848	12	9752486	9760901	3.75572	0.0683202	1.56074	0.182293	1.26121	0.25479	0.276192	0.794471	0.192659
ENSG00000110851	12	107732871	107761272	1.63993	0.426055	0.472844	0.686162	0.146698	0.894621	-0.487595	0.645583	0.742972
ENSG00000110852	12	9852369	9869386	-1.88964	0.359057	-1.59982	0.171585	-1.37481	0.21447	-2.09834	0.0477943	0.121027
ENSG00000110871	12	120503279	120534434	0.172693	0.9332	0.792018	0.49852	-0.978053	0.377171	-0.0180605	0.986409	0.954334
ENSG00000110876	12	108621895	108633894	1.0226	0.619661	0.617651	0.597628	1.36389	0.218132	1.63071	0.124021	0.297868
ENSG00000110880	12	108645109	108731526	3.50337	0.0890548	1.02075	0.383054	1.02283	0.35572			0.192093
ENSG00000110881	12	50057548	50083611	-0.637505	0.757001	0.0342119	0.976677	-0.938898	0.396568	-0.379592	0.720315	0.917886
ENSG00000110888	12	30709552	30823302	-3.9323	0.0563142	-0.73746	0.528566	-0.242005	0.827027	-0.432484	0.683328	0.285296
ENSG00000110900	12	30926428	30996602	-0.1985	0.923247	-1.03028	0.378627	-0.961811	0.385145	1.27059	0.230744	0.657562
ENSG00000110906	12	109448655	109477359	1.11432	0.588612	-0.171266	0.883641	-0.401785	0.716764	-0.444894	0.674754	0.762254
ENSG00000110911	12	50979401	51028566	1.52233	0.459979	0.392781	0.737133	-0.79501	0.472853	-0.431616	0.683929	0.604497
ENSG00000110917	12	120687149	120701859	2.24433	0.276016	1.15462	0.323797	0.615052	0.578653	-0.635777	0.548722	0.417538
ENSG00000110921	12	109573255	109598125	-0.274726	0.893923	-1.14969	0.32587	-0.557414	0.614746	-0.908479	0.391504	0.666228
ENSG00000110925	12	51061205	51083664	-0.771388	0.708104	-0.316262	0.786958	-0.86195	0.4364	-0.848459	0.423548	0.619939
ENSG00000110931	12	121237675	121298308	0.64866	0.752886	0.225382	0.847272	1.0715	0.333296	0.0603298	0.954622	0.871072
ENSG00000110934	12	51281038	51324668	-0.2725	0.894778	-0.659529	0.573026	0.524668	0.635683	0.531265	0.616302	0.749374
ENSG00000110944	12	56334174	56340410	-0.621908	0.762766	0.725455	0.535298	-0.407909	0.712637	-0.508159	0.631722	0.673373
ENSG00000110955	12	56638175	56645984	-4.47963	0.0296866	-2.24025	0.0555679	-4.8936	9.93337e-06	-3.83929	0.000293142	3.84122e-05
ENSG00000110958	12	56663341	56688408	-0.139608	0.945976	1.64324	0.16025	0.235962	0.831281	0.181022	0.864426	0.851301
ENSG00000110987	12	122019422	122062044	2.80801	0.172912	1.47562	0.207313	0.614266	0.579138	0.440085	0.678071	0.346862
ENSG00000111011	12	122503454	122527000	4.45334	0.0306578	2.25521	0.0539561	0.67282	0.54351			0.0587976
ENSG00000111012	12	57762334	57768986	1.8735	0.363177	0.15097	0.897348	-0.987025	0.37281	-1.46577	0.166805	0.530274
ENSG00000111052	12	80792520	80937934	-0.926545	0.652919	-0.43399	0.710737	-1.05819	0.339337	-1.17341	0.268388	0.488656
ENSG00000111057	12	52948871	52952906	-2.5417	0.217334	-0.408457	0.727054	-0.0261509	0.981162	0.192639	0.855818	0.932458
ENSG00000111058	12	80936414	81261210	-0.055083	0.978671	-1.10012	0.347162	-0.722825	0.513972	-0.816509	0.441214	0.91282
ENSG00000111077	12	53046969	53064379	-2.08167	0.312321	-1.11575	0.340356	-0.274184	0.804466	0.16336	0.877543	0.68737
ENSG00000111087	12	57459785	57472268	1.0761	0.601463	1.80325	0.123325	1.05072	0.342754	0.124832	0.90627	0.55036
ENSG00000111110	12	62643994	62935150	-2.5535	0.215207	0.228343	0.84529	0.139541	0.899734	-1.11766	0.291793	0.702197
ENSG00000111142	12	95473520	95515839	-0.675226	0.743116	-0.0658056	0.955155	0.491655	0.65709			0.892544
ENSG00000111144	12	96000753	96043520	1.00103	0.627065	1.16269	0.320428	1.98363	0.0732778			0.187895
ENSG00000111145	12	96194375	96269824	-1.82767	0.375035	-1.71999	0.141611	-1.42517	0.19815	-1.25295	0.237283	0.215144
ENSG00000111181	12	190077	214570	3.78388	0.0662757	2.28995	0.0503615	1.12138	0.311281			0.0800631
ENSG00000111186	12	1529891	1647212	5.59426	0.00662258	-0.539724	0.64464	-0.835146	0.450798	-0.875584	0.40888	0.0264542
ENSG00000111196	12	10604193	10613609	1.97267	0.338335	-0.107344	0.926911	0.349934	0.752026	0.186966	0.860019	0.831966
ENSG00000111199	12	109783087	109833406	1.30459	0.526603	-0.646957	0.58036	-0.731796	0.508762	0.0241169	0.981852	0.92998
ENSG00000111203	12	2812622	2859791	0.195526	0.924393	-0.357384	0.760059	-0.151275	0.891353	0.231508	0.827147	0.875128
ENSG00000111206	12	2857680	2877174	-1.63059	0.428694	-1.09805	0.348068	-1.37426	0.214654	0.728882	0.491771	0.351026
ENSG00000111215	12	10845849	10849475	-3.21423	0.118743	0.203142	0.862183	-0.0375832	0.972929	-1.41573	0.181765	0.876438
ENSG00000111224	12	3791047	3873448	0.741325	0.718988	0.579334	0.62055	0.33791	0.760281	0.0609857	0.954129	0.86917
ENSG00000111229	12	110434823	110450422	-3.07359	0.13575	0.693842	0.553232	1.11519	0.313959			0.267109
ENSG00000111231	12	110452486	110469268	0.573117	0.780882	0.114481	0.922067	-0.0958674	0.931019			0.905078
ENSG00000111237	12	110491083	110502111	-2.37154	0.249708	-0.342946	0.769472	-0.465434	0.674297	-0.8872	0.402693	0.533523
ENSG00000111245	12	110910819	110921443	0.852677	0.678978	0.38948	0.739262	0.701632	0.526388			0.659891
ENSG00000111247	12	4538798	4560047	-0.102056	0.960494	1.10141	0.346596	0.567931	0.608087	-0.0723498	0.945593	0.909196
ENSG00000111249	12	111034165	111350554	0.591848	0.773912	-0.389668	0.739141	0.510323	0.644949			0.726481
ENSG00000111252	12	111405923	111451623	2.82038	0.171028	0.572318	0.624789	-0.822259	0.457816			0.361158
ENSG00000111254	12	4615508	4649051	-1.43266	0.486828	0.559835	0.63236	-0.0423907	0.969468	0.287886	0.785976	0.897976
ENSG00000111261	12	12326056	12350242	0.0285269	0.988953	-0.00840959	0.994266	0.940133	0.395947	0.73633	0.487357	0.984841
ENSG00000111266	12	12473282	12562863	0.883185	0.668167	0.896066	0.443834	2.9436	0.00786326	2.6043	0.014033	0.020268
ENSG00000111269	12	12611827	12645108	1.72492	0.402473	0.308178	0.792278	-0.650607	0.556896	-3.10547	0.00339912	0.0137609
ENSG00000111271	12	111686053	111757107	-1.32122	0.521347	-0.155919	0.894003	0.282441	0.798702	1.34568	0.204344	0.704087
ENSG00000111275	12	111766887	111817532	-0.152597	0.940959	-0.062562	0.957363	-0.848226	0.443739	-0.776187	0.464099	0.90111
ENSG00000111276	12	12685498	12722369	1.64209	0.425447	-0.533034	0.648746	-0.758617	0.493354	-0.400552	0.705574	0.577885
ENSG00000111291	12	12940575	12952170	0.45903	0.823694	-1.03295	0.377395	1.50111	0.175288	1.29071	0.223446	0.378913
ENSG00000111300	12	112026689	112108796	1.82319	0.376205	0.798476	0.495025	-0.0372903	0.97314	-2.35324	0.026445	0.451677
ENSG00000111319	12	6346843	6377730	1.48003	0.472541	0.25766	0.825728	-0.343849	0.7562	-0.222848	0.833517	0.762526
ENSG00000111321	12	6375045	6391571	-0.465671	0.821186	0.718758	0.539073	0.239507	0.828785	-1.07412	0.310999	0.68973
ENSG00000111325	12	122974580	122980043	5.48413	0.00777249	1.83271	0.117316	1.76728	0.110545			0.0205972
ENSG00000111328	12	123250112	123272334	3.83355	0.0627914	1.66009	0.156006	1.69284	0.126381	2.53334	0.016872	0.044991
ENSG00000111331	12	112938051	112976460	0.304313	0.882578	-0.431738	0.712171	-0.246809	0.82365			0.827692
ENSG00000111335	12	112978395	113011723	3.9146	0.057433	0.537581	0.645954	0.0115625	0.99167	0.0933002	0.929875	0.966336
ENSG00000111339	12	14825569	14843526	0.995184	0.629077	-1.7307	0.139148	-1.38172	0.212175	1.07969	0.308494	0.263758
ENSG00000111341	12	14880864	14885857	0.0241248	0.990658	-1.34354	0.250918	-0.690927	0.532717	-0.379898	0.720099	0.962721
ENSG00000111344	12	113098819	113136239	-0.170759	0.933947	0.00715459	0.995122	0.621257	0.574827	0.944015	0.373245	0.981783
ENSG00000111348	12	14942031	14961728	1.53798	0.455379	1.24279	0.288224	1.57943	0.153831	1.58827	0.134112	0.212846
ENSG00000111358	12	123633739	123662604	3.15242	0.126	1.32483	0.257579	2.63838	0.017205	-0.276496	0.79425	0.0613267
ENSG00000111361	12	123620406	123633766	0.571574	0.781457	-1.24785	0.286266	-2.47151	0.0256401	-0.684629	0.518439	0.103184
ENSG00000111364	12	123602077	123620943	5.83863	0.00459898	3.17333	0.00669243	2.83813	0.0103875	2.23025	0.0354127	0.00814184
ENSG00000111371	12	46183063	46270017	-1.31917	0.521994	-0.14643	0.900419	-0.456526	0.680182	-1.66825	0.115598	0.590189
ENSG00000111404	12	18080869	18320107	4.67671	0.0232135	0.443447	0.704727	0.114925	0.917352	0.48497	0.647361	0.137525
ENSG00000111405	12	47709734	47725567	1.40575	0.49505	0.292388	0.802695	-0.726768	0.511678	0.423607	0.689485	0.653859
ENSG00000111412	12	116710171	116738070	1.2978	0.528757	1.1038	0.34555	0.513187	0.643095	0.913229	0.389032	0.474776
ENSG00000111424	12	47841537	47943048	0.857286	0.67734	-1.43338	0.220613	-1.30748	0.237772	-1.75554	0.0977519	0.220675
ENSG00000111432	12	130162459	130165740	2.59991	0.206985	-1.59978	0.171595	-1.52679	0.16802	-1.26267	0.233665	0.191926
ENSG00000111445	12	118013588	118033130	-2.13504	0.300076	-2.14085	0.0673304	-1.79817	0.104454	-1.93842	0.0674975	0.0952551
ENSG00000111450	12	130789600	130839254	4.69089	0.022799	0.607843	0.603459	1.04675	0.344584	0.77863	0.462695	0.0871109
ENSG00000111452	12	130953907	131141469	6.0582	0.0032776	0.0898498	0.938798	-0.00760306	0.994522	1.16891	0.270228	0.036479
ENSG00000111481	12	54301202	54351846	-0.434817	0.832853	-0.92338	0.430068	0.466876	0.673346	0.830262	0.433558	0.640932
ENSG00000111490	12	64759484	64881033	0.278036	0.892653	0.821369	0.48274	0.897772	0.417577	1.41048	0.18339	0.577495
ENSG00000111530	12	67269358	67319953	-1.69476	0.41075	-0.80108	0.493619	-1.5303	0.167044	-1.52105	0.151377	0.250912
ENSG00000111537	12	68154768	68159740	4.06948	0.0482481	1.83714	0.116432	1.36258	0.218576	-0.0142521	0.989275	0.934915
ENSG00000111540	12	55973913	55996683	-0.411723	0.841609	1.3672	0.242667	0.192691	0.861875			0.747423
ENSG00000111554	12	68272443	68332381	-4.7693	0.0206216	-3.71805	0.00148671	-2.96426	0.00743869	-5.24768	7.43272e-07	2.9712e-06
ENSG00000111581	12	68686951	68745809	-1.25747	0.541643	-1.19796	0.305968	-0.386637	0.727008	0.0195325	0.985301	0.942593
ENSG00000111596	12	70243002	70354993	-0.23553	0.908986	-0.853502	0.465781	-0.872598	0.430754	-0.927787	0.381517	0.688019
ENSG00000111602	12	56416363	56449426	-0.471061	0.819152	1.18664	0.310562	2.01379	0.0690138			0.218974
ENSG00000111605	12	69239569	69274358	0.064486	0.975031	1.51464	0.195549	1.33818	0.226935	0.980289	0.355161	0.87502
ENSG00000111615	12	75490863	75511636	-3.84266	0.0621692	-1.09572	0.349094	-0.198736	0.857587	-0.308979	0.770719	0.331248
ENSG00000111639	12	6491886	6493841	0.61553	0.765127	1.20386	0.303594	1.34134	0.225838	2.63859	0.0128188	0.0493515
ENSG00000111640	12	6534512	6538374	0.899024	0.66258	0.186714	0.87323	0.900735	0.416041	-0.409203	0.699521	0.723845
ENSG00000111641	12	6556863	6568691	-1.49112	0.469229	-1.34014	0.25212	-3.44374	0.00187417	-3.1962	0.0025722	0.00432065
ENSG00000111642	12	6570082	6614524	-1.15565	0.574858	-2.93067	0.0122657	-1.696	0.125674	-0.702381	0.507652	0.045049
ENSG00000111644	12	6638075	6647433	-0.129191	0.950002	-0.345013	0.768123	-0.787046	0.477299	0.645199	0.542814	0.844019
ENSG00000111647	12	100028455	100142874	2.18853	0.28813	1.12124	0.337985	1.16174	0.294186	-0.213647	0.840296	0.478152
ENSG00000111652	12	6724014	6731875	-3.97678	0.053584	0.291531	0.803262	-0.0622559	0.955172	-0.659217	0.534084	0.68809
ENSG00000111653	12	6650301	6663142	-1.63336	0.427911	-2.17602	0.0629533	-1.44928	0.190668	-1.20163	0.257048	0.15349
ENSG00000111664	12	6839954	6847393	-5.54486	0.00711802	-1.67439	0.152472	-0.204458	0.853532	0.387477	0.714757	0.0289762
ENSG00000111665	12	6844793	6851292	-1.34009	0.515415	-0.947274	0.418231	-0.517383	0.640382	-0.143813	0.8921	0.709566
ENSG00000111666	12	101696947	101744140	1.0715	0.603017	0.0457048	0.968845	0.349381	0.752406	0.164552	0.876657	0.911325
ENSG00000111667	12	6852148	6866632	-4.60275	0.0254828	-2.06647	0.0774116	-1.34183	0.225669	0.442486	0.676415	0.0733838
ENSG00000111669	12	6867119	6870948	-5.47513	0.00787396	-1.96527	0.0930697	-1.23213	0.265906	-0.807109	0.446491	0.0283366
ENSG00000111670	12	101745499	101830959	-1.93082	0.348681	-1.21847	0.297762	-1.29598	0.241924	-1.19468	0.259809	0.283082
ENSG00000111671	12	6870935	6889358	-1.84811	0.369716	-1.47896	0.206284	-1.53352	0.166153	-1.30258	0.219217	0.224179
ENSG00000111674	12	6913745	6923698	-1.08888	0.59715	0.125309	0.914723	-0.610501	0.581466	0.339828	0.748565	0.791602
ENSG00000111676	12	6924463	6942321	2.22436	0.28031	1.78794	0.126542	1.22074	0.270352	1.34953	0.203055	0.201934
ENSG00000111678	12	6942978	6946003	1.67989	0.414867	-0.00403128	0.997251	1.5542	0.160515	1.42577	0.178688	0.988649
ENSG00000111679	12	6946468	6961316	-3.30968	0.108187	0.49473	0.672461	-0.866789	0.433829	0.938185	0.376204	0.303109
ENSG00000111684	12	6976185	7018477	-2.72847	0.185403	-0.140119	0.90469	0.233691	0.832881	0.543587	0.608147	0.741882
ENSG00000111696	12	103770453	103841234	0.0780557	0.969779	-0.0732707	0.950074	-0.799479	0.470368	-0.541054	0.609819	0.926817
ENSG00000111707	12	118376555	118418033	-3.89094	0.0589561	-0.77141	0.509761	-1.0357	0.349701	-0.518209	0.624995	0.202852
ENSG00000111711	12	21501781	21518408	-2.32381	0.259365	-0.0909938	0.93802	-0.0791733	0.943009	1.28027	0.227212	0.859975
ENSG00000111716	12	21635342	21757857	2.40066	0.24394	0.617087	0.597962	0.0946883	0.931866	-0.251016	0.812841	0.796479
ENSG00000111725	12	119667864	119681624	-0.851556	0.679377	0.126721	0.913766	0.612661	0.58013	-1.20783	0.254602	0.729622
ENSG00000111726	12	22046218	22065674	-4.07719	0.0478251	-1.38147	0.237788	-0.893223	0.41994	-1.69531	0.109811	0.11363
ENSG00000111727	12	104064531	104106524	0.495414	0.809977	0.0835953	0.94305	-0.0674269	0.951453	-0.482547	0.649004	0.911488
ENSG00000111728	12	22063773	22437041	1.30775	0.525603	0.571559	0.625248	0.34364	0.756344	0.716307	0.499274	0.616574
ENSG00000111729	12	8123617	8138607	-0.605168	0.768967	-0.0564616	0.961518	0.30469	0.783227	0.735236	0.488004	0.884689
ENSG00000111731	12	22448583	22544546	-2.38702	0.24663	0.846559	0.469417	1.19642	0.280013	0.759381	0.47383	0.350678
ENSG00000111737	12	120095099	120117502	0.994302	0.629381	-1.56675	0.180615	-0.97875	0.376831	0.133496	0.899799	0.615939
ENSG00000111752	12	8913896	8941467	-2.32949	0.258202	-0.661509	0.571874	-0.811189	0.463892	-1.52297	0.150862	0.306483
ENSG00000111775	12	120438090	120440737	0.7511	0.715443	1.68725	0.149348	1.60771	0.146596			0.240493
ENSG00000111785	12	106774621	106889316	-0.173531	0.932877	0.318002	0.785815	0.60987	0.581856	0.421938	0.690646	0.832209
ENSG00000111786	12	120461672	120495946	0.4751	0.817628	0.760953	0.515516	0.850194	0.442682	0.553508	0.601616	0.631099
ENSG00000111790	12	26938470	26966650	2.13333	0.300463	0.405781	0.728771	0.243215	0.826176			0.671703
ENSG00000111796	12	9594551	9607916	-0.189232	0.92682	-1.04055	0.373895	-0.334982	0.762295	-0.631204	0.551601	0.788244
ENSG00000111799	6	75084326	75206267	1.92082	0.351185	1.80795	0.12235	0.455902	0.680595	-0.256561	0.808785	0.431041
ENSG00000111801	6	26440472	26453415	2.89035	0.160656	2.001	0.0872739	1.70047	0.12468	2.93574	0.00562222	0.0197463
ENSG00000111802	6	24649979	24666930	0.238005	0.908034	-0.223951	0.84823	0.189881	0.86387	0.292906	0.782338	0.863119
ENSG00000111816	6	115931149	116060891	0.957249	0.642208	0.616216	0.59848	0.502137	0.650262	0.328686	0.756544	0.669154
ENSG00000111817	6	116254173	116444861	-0.879441	0.66949	1.8408	0.115705	1.66666	0.132351	-0.422567	0.690208	0.265694
ENSG00000111832	6	116571409	116597675	-1.85197	0.368717	-1.74935	0.134939	-1.37527	0.214317	-1.96333	0.0640484	0.135668
ENSG00000111834	6	116616479	116632985	0.63749	0.757007	0.030854	0.978965	0.39155	0.723679	0.544171	0.607761	0.927893
ENSG00000111837	6	10762723	10838553	0.181361	0.929856	0.415059	0.722823	0.414583	0.708149	0.79408	0.453863	0.811031
ENSG00000111843	6	10722915	10731129	1.59698	0.438271	0.437203	0.708693	0.440131	0.691064	-0.0888718	0.933195	0.811647
ENSG00000111845	6	10694972	10709782	-0.156517	0.939445	-0.0478059	0.967413	0.0373878	0.973069	0.823739	0.437179	0.952346
ENSG00000111846	6	10492223	10629368	-0.0157217	0.993912	-0.449976	0.700588	-0.249517	0.821747	-0.318669	0.763739	0.977176
ENSG00000111850	6	87322583	87399749	-0.724864	0.724972	0.703316	0.547827	1.35095	0.222531	1.16521	0.271749	0.417842
ENSG00000111859	6	11183298	11382348	-0.918863	0.65561	-0.387235	0.740711	-0.173234	0.875702	-1.00125	0.344966	0.723087
ENSG00000111860	6	118460772	118710075	2.35186	0.253659	2.60448	0.0260369	2.55732	0.0209382	2.13612	0.0439233	0.0356588
ENSG00000111863	6	11712054	11807046	1.67495	0.416241	1.69814	0.146739	1.70304	0.124112	2.06442	0.0515109	0.112509
ENSG00000111875	6	118894152	118909171	1.43001	0.487635	-0.659684	0.572935	-0.237983	0.829858			0.678459
ENSG00000111877	6	118813442	118935162	2.93173	0.154749	2.18636	0.0617125	2.41186	0.029424	2.30233	0.029886	0.0445516
ENSG00000111879	6	118959763	119149387	1.9019	0.355949	2.70253	0.0209187	2.18451	0.0485549	2.01389	0.0574944	0.0457122
ENSG00000111880	6	88609897	88963618	3.56039	0.0839735	0.98792	0.398542	1.33821	0.226925	0.185087	0.861412	0.293188
ENSG00000111885	6	119177205	119349761	1.02901	0.617468	-0.557637	0.633697	-0.486966	0.660154			0.637563
ENSG00000111886	6	89254464	89315299	-1.32909	0.518869	0.636804	0.586316	1.00582	0.363776	1.59206	0.133184	0.329878
ENSG00000111897	6	122443351	122471807	2.43332	0.237585	1.76729	0.130982	0.878545	0.427619	-0.249162	0.814198	0.346738
ENSG00000111906	6	125219962	125302078	3.03812	0.140322	0.461588	0.693248	0.520088	0.638636	0.635763	0.548731	0.436764
ENSG00000111907	6	125119049	125264407	-0.536484	0.794563	-1.75674	0.133297	-1.54693	0.162479	-0.566006	0.593434	0.327845
ENSG00000111911	6	125956770	125980244	4.77733	0.0204092	1.73921	0.137216	0.0933762	0.932808	-0.235383	0.824301	0.106905
ENSG00000111912	6	125781161	125932034	-0.159972	0.938111	0.378056	0.746643	0.341267	0.757974	0.231011	0.827512	0.863789
ENSG00000111913	6	24804282	25042170	2.80788	0.172932	-0.639998	0.58444	0.574761	0.603779			0.393199
ENSG00000111961	6	148272304	148552044	1.00202	0.626722	-0.461895	0.693055	-0.156555	0.887586	-0.129453	0.902818	0.834754
ENSG00000111962	6	148747030	149076990	-4.80279	0.0197483	-1.89271	0.105787	-0.856602	0.439251	-1.79059	0.0912364	0.0558065
ENSG00000111981	6	149963943	149973715	-1.41253	0.492971	-1.52212	0.193351	-0.816762	0.460827	0.115464	0.913276	0.647245
ENSG00000112029	6	152970519	152983579	-2.30491	0.263259	-0.836274	0.474832	-0.81915	0.459518	-0.280229	0.791536	0.51392
ENSG00000112031	6	152987362	153002709	-1.20311	0.559258	-0.148051	0.899323	0.900105	0.416368	0.984476	0.353109	0.676526
ENSG00000112033	6	35342558	35428191	-1.11628	0.587956	0.199731	0.864475	0.0773895	0.944291	0.270862	0.798351	0.873212
ENSG00000112039	6	35452338	35467104	-0.357422	0.862275	-0.387204	0.740731	-0.207897	0.851097	-0.22106	0.834833	0.831542
ENSG00000112041	6	35497874	35512896	1.53448	0.456406	0.486716	0.677466	0.297487	0.788228	0.434227	0.682121	0.672265
ENSG00000112062	6	36027782	36111236	-0.426107	0.836153	-0.12462	0.91519	0.544087	0.623231	0.964951	0.362739	0.796486
ENSG00000112078	6	36442767	36491143	-1.09315	0.595713	-0.32298	0.782546	-1.2112	0.274113	-0.302719	0.775238	0.638054
ENSG00000112079	6	36493892	36547479	2.76571	0.179475	0.405948	0.728664	-0.162486	0.883357	0.9262	0.382332	0.614959
ENSG00000112081	6	36594353	36605600	0.67222	0.744219	0.443369	0.704776	0.921813	0.405217			0.639605
ENSG00000112110	6	159789812	159798436	-2.31853	0.260449	-0.598541	0.609012	-0.763001	0.490859	-0.642088	0.544761	0.463
ENSG00000112118	6	52264014	52284881	0.440703	0.830624	1.18275	0.31215	1.20703	0.275768			0.51895
ENSG00000112130	6	37353979	37394734	1.79113	0.384657	1.63506	0.16234	1.83834	0.0969326	1.2336	0.244603	0.178188
ENSG00000112137	6	12716312	13290446	1.12332	0.585603	2.5121	0.0318159	3.43116	0.00194747	3.97965	0.000174261	0.000636692
ENSG00000112139	6	37630679	37699306	0.905871	0.660171	-0.644437	0.581836	0.616918	0.577501	0.0840831	0.936787	0.813587
ENSG00000112144	6	53001279	53061824	4.22132	0.0404744	0.242704	0.835695	0.810007	0.464543	0.0688078	0.948253	0.49405
ENSG00000112146	6	53051991	53100873	0.51664	0.802001	1.48072	0.205745	1.17181	0.290021	1.33708	0.207252	0.35123
ENSG00000112149	6	14117256	14136918	1.2203	0.553658	0.316147	0.787034	-0.371554	0.737255			0.71203
ENSG00000112159	6	89642498	89819794	-1.98755	0.334704	-0.745133	0.524285	-0.472863	0.669404	-0.0230534	0.982652	0.931948
ENSG00000112164	6	39048781	39091303	-4.51407	0.0284545	-2.02853	0.0830105	-1.362	0.218772	-1.33712	0.207237	0.0717857
ENSG00000112167	6	39104063	39115193	-0.404942	0.844184	-1.2521	0.284627	-0.364155	0.7423	-1.31023	0.21652	0.562116
ENSG00000112175	6	55753653	55875590	-0.766555	0.70985	-0.1416	0.903687	-0.125408	0.909844	-0.547693	0.60544	0.84847
ENSG00000112182	6	89926528	90296843	0.861263	0.675928	2.05734	0.0787303	0.417019	0.706514	0.376419	0.722556	0.369109
ENSG00000112183	6	17281361	17293871	-0.362292	0.860417	-0.647567	0.580004	-0.343387	0.756518	0.0413085	0.96892	0.9092
ENSG00000112186	6	17393595	17557780	-1.64927	0.423424	-0.76522	0.513163	-0.817583	0.460377			0.465224
ENSG00000112200	6	57086844	57170305	-1.84194	0.371316	0.0991394	0.932484	-0.569385	0.607169	0.605152	0.568142	0.778311
ENSG00000112208	6	57172326	57189833	0.763299	0.711027	0.635476	0.587098	0.24675	0.823691			0.731992
ENSG00000112210	6	57186992	57222307	0.28351	0.890552	1.48561	0.204251	1.88045	0.089521	1.28196	0.226599	0.286876
ENSG00000112212	6	41042467	41044337	-0.265277	0.897551	0.904874	0.439368	-0.480944	0.664098	-0.419377	0.692427	0.75251
ENSG00000112234	6	98868535	98948006	-1.85628	0.367604	-0.101542	0.930852	-0.215277	0.845877	-0.73876	0.485921	0.811503
ENSG00000112237	6	99542387	99568825	-1.88111	0.361231	0.117444	0.920057	0.049973	0.96401	-0.534283	0.6143	0.902252
ENSG00000112242	6	20401879	20493714	0.891378	0.665275	-1.15495	0.323661	-0.172201	0.876437	-1.04001	0.326613	0.6341
ENSG00000112245	6	63521746	63583588	0.106865	0.958634	0.0854708	0.941775	-1.1707	0.290482	-0.131757	0.901097	0.919101
ENSG00000112246	6	100385009	100464921	-0.188285	0.927185	-1.19761	0.306112	-1.71915	0.120593	-1.44251	0.173639	0.455547
ENSG00000112249	6	100508194	100881372	-1.92414	0.350352	-0.1814	0.876809	0.274554	0.804208	0.37693	0.722195	0.757752
ENSG00000112276	6	105096822	105137157	-1.39727	0.497654	-1.89245	0.105836	-0.509702	0.645352	-0.178324	0.866427	0.486439
ENSG00000112282	6	131573966	131628242	-1.71138	0.406177	-0.661537	0.571858	-0.237902	0.829915	-0.494959	0.640604	0.653188
ENSG00000112290	6	110099819	110180004	2.27137	0.27027	0.319342	0.784935	0.310756	0.779022	1.36354	0.198402	0.514141
ENSG00000112293	6	24424565	24495205	2.19061	0.287673	0.583298	0.618162	0.756897	0.494334	1.01377	0.338967	0.424273
ENSG00000112294	6	24494867	24537207	1.26116	0.540456	0.867323	0.458589	0.92927	0.401428	1.10626	0.296741	0.417148
ENSG00000112299	6	132680849	132714055	-0.545287	0.79127	1.92206	0.100487	0.998356	0.367347	-0.958526	0.365943	0.313615
ENSG00000112303	6	132743870	132763459	0.00264754	0.998975	0.0417352	0.97155	-0.0609035	0.956145	-0.195707	0.853547	0.996152
ENSG00000112304	6	24667035	24705065	0.229091	0.911464	0.245973	0.833514	0.489998	0.658172	0.0674671	0.94926	0.897574
ENSG00000112305	6	70667776	70862011	-0.941751	0.647605	0.0756744	0.948439	0.559251	0.613581	-0.762331	0.472114	0.832858
ENSG00000112306	6	132814569	132817564	-2.70528	0.189168	-0.58147	0.619263	-0.918453	0.406931			0.362106
ENSG00000112308	6	24704861	24720825	0.378718	0.854158	-0.905068	0.439269	-1.08083	0.329104	-0.485667	0.646888	0.630377
ENSG00000112309	6	70856679	70957060	-1.33262	0.517759	-1.36426	0.243684	-1.15059	0.298845	-1.13111	0.286023	0.321471
ENSG00000112312	6	24774931	24786099	-0.517545	0.801662	-0.748992	0.522139	-0.194878	0.860323	-0.494409	0.640976	0.752616
ENSG00000112335	6	108211222	108261246	-0.384189	0.852075	-2.06823	0.07716	-1.56941	0.156461	0.568638	0.591718	0.265814
ENSG00000112339	6	134960378	135103056	-2.00851	0.329631	-2.05307	0.0793534	-1.32546	0.231382	-1.21081	0.25343	0.172926
ENSG00000112343	6	25962802	25991231	0.366548	0.858795	-0.293114	0.802216	-0.748483	0.499146	0.86953	0.412127	0.71551
ENSG00000112357	6	136822564	136913934	2.09073	0.310218	3.58336	0.00219745	3.30465	0.00284608	1.52386	0.150623	0.00490948
ENSG00000112365	6	109460632	109483239	0.444273	0.829273	0.590644	0.613745	-0.203845	0.853967	0.40222	0.704405	0.779768
ENSG00000112367	6	109690609	109878098	-0.711844	0.729716	0.26148	0.823187	0.0149627	0.989221	0.367528	0.728848	0.961471
ENSG00000112378	6	138088505	138107419	-1.2076	0.557791	-1.73183	0.138891	-1.92951	0.0814683	-0.621227	0.557908	0.197474
ENSG00000112379	6	138161939	138344663	1.82039	0.376939	2.20818	0.0591602	1.76771	0.11046	0.078098	0.941278	0.288573
ENSG00000112406	6	139135080	139180802	1.36546	0.507496	-1.28762	0.271184	-0.192336	0.862127	0.0309546	0.976708	0.916796
ENSG00000112414	6	142301854	142446266	-2.91378	0.157291	-0.880189	0.451951	-1.35777	0.220205	-1.56681	0.139451	0.20435
ENSG00000112419	6	143536845	143831185	5.10056	0.0133004	0.962812	0.410638	0.305012	0.783003	-0.697994	0.510307	0.0549457
ENSG00000112425	6	145382535	145736023	0.352292	0.864232	-0.343082	0.769383	-1.04447	0.345635	-1.33923	0.206524	0.613141
ENSG00000112473	6	33200305	33204439	-6.39896	0.00189751	1.72072	0.141441	2.14735	0.0525109	-1.41105	0.183213	0.00717611
ENSG00000112494	6	167271169	167316014	3.44267	0.0947323	1.75758	0.133112	1.11863	0.31247	1.52788	0.14955	0.145257
ENSG00000112511	6	33410399	33416453	0.742791	0.718456	2.44585	0.0366084	1.57447	0.155129	0.690709	0.514731	0.124754
ENSG00000112514	6	33416442	33418317	2.47694	0.22928	1.77084	0.130211	-0.439877	0.691234	-1.07865	0.308965	0.273675
ENSG00000112530	6	162727132	163315500	-0.791569	0.700831	-0.415982	0.722232	0.474282	0.668471	0.549063	0.604538	0.677543
ENSG00000112531	6	163414000	163578592	3.93164	0.0563558	0.249175	0.831379	0.361549	0.744079	0.700737	0.508646	0.300808
ENSG00000112541	6	165327287	165988117	-3.49102	0.0901867	-0.860321	0.462225	-0.956844	0.387604			0.207838
ENSG00000112559	6	41636882	41654244	-0.28731	0.889095	1.48609	0.204107	1.32501	0.231541	2.41861	0.022532	0.0897204
ENSG00000112561	6	41683978	41736259	-1.11498	0.58839	1.14853	0.326358	1.57685	0.154504	-0.141911	0.893519	0.551998
ENSG00000112576	6	41934934	42050357	3.61294	0.0795013	1.17891	0.313725	2.42808	0.0283505	2.33365	0.027726	0.0464227
ENSG00000112578	6	41921499	41933046	1.59166	0.439798	1.26361	0.280223	2.33304	0.0351531	2.22219	0.0360816	0.0666624
ENSG00000112584	6	170290703	170407067	1.17949	0.566996	0.929818	0.426859	1.74394	0.115332	1.86673	0.0782839	0.172539
ENSG00000112592	6	170554302	170572870	-2.02702	0.325194	-2.97698	0.0109596	-2.10739	0.0570607	2.55482	0.0159634	0.0230731
ENSG00000112599	6	42183284	42194956	0.275561	0.893603	-0.0666485	0.954581	-0.278337	0.801566	-0.786479	0.458196	0.889894
ENSG00000112619	6	42696598	42722597	2.84135	0.167868	1.7914	0.125808	1.46884	0.184751	1.14572	0.279848	0.17632
ENSG00000112624	6	42782052	42868558	-5.66254	0.00598885	-3.19118	0.00639081	-1.45126	0.190062			0.00914294
ENSG00000112640	6	42984553	43012342	1.61777	0.432332	2.42552	0.0381977	2.50429	0.0237458	0.0143833	0.989176	0.844161
ENSG00000112651	6	43054029	43059438	7.01833	0.00065816	2.88151	0.0138012	2.51373	0.0232231	1.74728	0.0993397	0.00243227
ENSG00000112655	6	43076307	43161719	2.54874	0.216062	1.93294	0.0985758	1.07358	0.332356	0.937131	0.37674	0.204237
ENSG00000112658	6	43171269	43181506	-1.75922	0.393183	-1.52881	0.191399	-1.35006	0.222835			0.250345
ENSG00000112659	6	43182184	43224587	-0.594688	0.772857	-0.941072	0.421285	-1.81021	0.102153	-0.159685	0.880277	0.533805
ENSG00000112667	6	43225629	43229481	-2.46795	0.230974	-2.58595	0.027117	-1.78584	0.106853	-1.19664	0.259029	0.0750559
ENSG00000112679	6	291630	351355	1.27298	0.536669	0.716186	0.540526	-0.365284	0.741529	-0.161672	0.878799	0.737175
ENSG00000112685	6	485154	693139	2.81391	0.172012	1.64928	0.158718	0.983137	0.374696	0.601841	0.570261	0.262645
ENSG00000112695	6	75237675	75250323	3.10214	0.132154	1.28915	0.270618	-0.0533278	0.961595			0.830781
ENSG00000112697	6	75252924	75284948	-6.69306	0.00115989	-2.16745	0.063998	-1.73961	0.116237			0.00338672
ENSG00000112699	6	1623806	2245605	0.135421	0.947594	0.632559	0.588815	-0.694826	0.530407	0.223264	0.83321	0.854486
ENSG00000112701	6	75601509	75718281	0.389244	0.850152	0.959727	0.412139	1.27469	0.249745	0.641056	0.545408	0.564644
ENSG00000112706	6	75921114	76072678	-1.6027	0.436634	-0.727246	0.534291	-1.51009	0.17272	-2.15115	0.0424578	0.13049
ENSG00000112715	6	43770184	43786487	-4.78006	0.0203374	0.972171	0.406104	0.808126	0.465581	0.446171	0.673874	0.0807169
ENSG00000112739	6	4021267	4064983	-1.40558	0.495101	-0.876373	0.453914	-1.70079	0.12461	-0.38859	0.713973	0.366201
ENSG00000112742	6	80003887	80042527	0.219178	0.91528	-0.39791	0.73383	-0.41093	0.710605			0.837326
ENSG00000112759	6	44219553	44234142	1.59956	0.437532	2.09579	0.0733	2.29025	0.0386447	-0.145853	0.890579	0.122594
ENSG00000112763	6	26457904	26476621	-0.0225717	0.991259	-1.477	0.206886	-0.601459	0.587074	-0.897655	0.397171	0.963816
ENSG00000112773	6	81491439	81752774	-2.86303	0.164647	-1.7496	0.134882	-1.84791	0.0952072	-1.42474	0.179001	0.135739
ENSG00000112782	6	45880827	46080348	1.77351	0.389351	0.0855769	0.941703	1.14597	0.300792	0.994773	0.348097	0.741705
ENSG00000112787	12	132489551	132585188	2.33797	0.256473	1.20987	0.301183	1.48983	0.178553	1.38056	0.192858	0.223906
ENSG00000112796	6	46159185	46170980	-0.24192	0.906528	-0.676001	0.563482	-0.6163	0.577882	-0.185466	0.861131	0.810446
ENSG00000112799	6	6588108	6654983	-3.96858	0.054079	-1.79747	0.124532	-1.08007	0.329442	-0.645641	0.542538	0.136996
ENSG00000112812	6	27247701	27256624	3.07184	0.135973	0.662947	0.571039	-0.309845	0.779653	0.171256	0.871675	0.619805
ENSG00000112837	6	84687351	84764598	-0.935907	0.649645	0.62405	0.593838	0.822193	0.457851	0.561791	0.596188	0.577253
ENSG00000112851	5	65883128	66082546	-3.45924	0.0931542	-0.415055	0.722825	-0.284585	0.797208	-2.12352	0.0451837	0.145655
ENSG00000112852	5	141094606	141098703	-1.11154	0.589541	-0.558753	0.633018	-0.68318	0.537321	-1.30444	0.218557	0.470702
ENSG00000112855	5	140691430	140699305	-0.888262	0.666374	-0.643248	0.582533	-0.800954	0.46955	-1.23704	0.243294	0.476359
ENSG00000112874	5	103548855	103562790	-4.1247	0.0452872	-1.14126	0.329429	-0.509982	0.64517	-0.470802	0.656993	0.174576
ENSG00000112877	5	612340	667168	6.91389	0.000791508	2.59179	0.0267723	2.03058	0.0667301	1.59852	0.131618	0.00302426
ENSG00000112893	5	109689927	109869625	-0.867284	0.673793	-0.360963	0.757731	-0.880439	0.426624	0.789597	0.456416	0.598937
ENSG00000112902	5	9035033	9546075	0.392268	0.849001	0.894866	0.444445	0.677237	0.540867	0.228546	0.829324	0.732513
ENSG00000112936	5	40909492	41020216	-0.327344	0.873763	0.358746	0.759173	0.569122	0.607334	0.171527	0.871474	0.816168
ENSG00000112941	5	6713432	6757044	5.58579	0.00670525	1.78968	0.126172	1.60995	0.146033	2.07635	0.0501769	0.0218539
ENSG00000112964	5	42423439	42721878	0.874548	0.671221	-0.105716	0.928017	-0.418824	0.705303			0.845677
ENSG00000112972	5	43287470	43313512	0.335768	0.870543	-0.00228745	0.99844	-1.02427	0.355043	-1.85001	0.0809912	0.9937
ENSG00000112977	5	10679230	10761234	-0.684022	0.73989	-0.826063	0.480242	0.0664417	0.952161	0.427005	0.687126	0.854713
ENSG00000112981	5	138115175	138139443	2.47554	0.229543	1.30736	0.263908	2.40304	0.0300224	2.08721	0.048988	0.0658089
ENSG00000112983	5	138139770	138178953	2.38845	0.246349	1.18869	0.309728	1.00788	0.362792			0.301091
ENSG00000112984	5	138178719	138187723	-0.730503	0.72292	-1.83122	0.117614	-0.489146	0.658729	0.0480811	0.963828	0.845218
ENSG00000112992	5	43602692	43707405	1.81242	0.379031	-0.543748	0.642175	-1.57481	0.155039	-2.02251	0.0564344	0.157923
ENSG00000112996	5	44808947	44820428	-1.45377	0.480432	-1.67917	0.151306	-1.63467	0.139943			0.19995
ENSG00000113013	5	138553756	138575675	-1.98439	0.335473	0.509827	0.663074	0.958608	0.38673	1.35379	0.201631	0.369438
ENSG00000113048	5	72214953	72321717	0.31355	0.879041	0.783494	0.503154	0.861196	0.436801	1.06162	0.316663	0.625412
ENSG00000113068	5	140245035	140303113	-0.523277	0.799511	-0.651573	0.577662	-0.83137	0.452848	-0.893804	0.3992	0.588667
ENSG00000113070	5	140332843	140346603	-0.413069	0.841098	0.632027	0.589128	0.339218	0.759382			0.759382
ENSG00000113083	5	122063195	122078413	0.442624	0.829897	1.50572	0.198194	0.574162	0.604157	0.519619	0.624054	0.581481
ENSG00000113088	5	55024256	55034570	3.43834	0.0951479	-0.898561	0.442566	-0.65172	0.556222			0.237318
ENSG00000113108	5	140558268	140564781	-0.714842	0.728623	-0.162824	0.889338	-0.382477	0.729829	1.01253	0.33956	0.748507
ENSG00000113119	5	140639435	140645408	0.0147057	0.994305	0.0204797	0.986037	0.197613	0.858383	0.0741388	0.94425	0.985277
ENSG00000113140	5	151661096	151686975	2.33999	0.256063	-0.777455	0.50645	-0.432001	0.696485	-0.2264	0.830902	0.612057
ENSG00000113141	5	140647058	140662480	-1.54497	0.453331	-2.02245	0.0839362	-0.861258	0.436768	-1.39194	0.189217	0.199269
ENSG00000113161	5	75336329	75364001	2.39457	0.24514	0.121328	0.917423	-0.0671625	0.951643	0.593689	0.575495	0.87327
ENSG00000113163	5	75356345	75512138	2.7075	0.188806	-0.282866	0.808995	-0.37528	0.734719	-0.122712	0.907855	0.759413
ENSG00000113194	5	176447628	176510074	-2.06576	0.316032	-0.871141	0.456613	-2.19131	0.0478588	-1.52056	0.15151	0.128922
ENSG00000113205	5	141100473	141103827	-0.114742	0.955587	-0.854644	0.465184	-1.1286	0.308177	-0.825636	0.436125	0.815715
ENSG00000113209	5	141135206	141138615	2.86031	0.165049	0.88836	0.447763	0.816	0.461245			0.309876
ENSG00000113211	5	141150057	141153287	1.8848	0.36029	1.02782	0.379768	0.04335	0.968777	-0.797532	0.451903	0.868734
ENSG00000113212	5	141172644	141176383	-0.656536	0.749985	0.296246	0.800146	0.362373	0.743516	-0.642327	0.544611	0.727851
ENSG00000113231	5	77210449	77428256	-3.88931	0.0590621	-2.89338	0.0134157	-2.31345	0.0367164	-1.89636	0.073666	0.0302853
ENSG00000113240	5	178602664	178630615	0.774732	0.706897	0.156795	0.893411	0.693764	0.531036	1.08044	0.30816	0.707051
ENSG00000113248	5	141245395	141249365	-0.582811	0.777272	-0.0036701	0.997498	-1.09314	0.323626	-1.21833	0.250494	0.98996
ENSG00000113263	5	157142933	157255185	-3.12692	0.129092	0.0121482	0.991717	0.305266	0.782828			0.974469
ENSG00000113269	5	179911651	180072113	-2.68544	0.192433	-1.31524	0.261038	-0.775654	0.483698	-0.817943	0.440412	0.315353
ENSG00000113272	5	157731420	157741449	-3.66229	0.0754794	0.576219	0.62243	0.957248	0.387403	0.529833	0.617253	0.261696
ENSG00000113273	5	78777209	78986087	-1.05375	0.609036	0.0343278	0.976598	0.270114	0.807311	0.487687	0.64552	0.921411
ENSG00000113282	5	157785743	157859145	-2.80505	0.173366	-0.804932	0.491543	-0.432366	0.696241	0.0749657	0.943629	0.772816
ENSG00000113296	5	79991311	80083287	-0.286926	0.889242	-0.420835	0.719127	-0.447119	0.686418			0.804097
ENSG00000113300	5	180494379	180578358	0.896832	0.663352	0.886769	0.448577	0.78122	0.480566	0.946291	0.372094	0.493197
ENSG00000113312	5	160009113	160065543	-1.07749	0.600991	-0.342137	0.770001	-1.59345	0.150212	0.389272	0.713494	0.523566
ENSG00000113318	5	80654652	80876815	-2.35269	0.253491	-0.469353	0.688357	-0.949478	0.391268	-0.842485	0.426819	0.429872
ENSG00000113319	5	80960363	81230162	-0.372018	0.85671	0.214234	0.85474	-0.482141	0.663313	1.04124	0.326041	0.752426
ENSG00000113328	5	163437569	163446151	1.41158	0.493261	0.507405	0.664576	0.914372	0.409019	0.841601	0.427304	0.501683
ENSG00000113356	5	90471748	90514557	0.750155	0.715785	1.02441	0.381351	0.869834	0.432216	1.11076	0.294783	0.456198
ENSG00000113360	5	31400494	31532196	-0.349845	0.865166	-1.04989	0.369622	-0.871181	0.431503	0.164869	0.876422	0.750403
ENSG00000113361	5	31193686	31329146	0.236166	0.908741	0.607635	0.603583	-0.0635839	0.954217	0.708069	0.504221	0.885608
ENSG00000113368	5	126776623	126837020	1.43373	0.486505	0.924918	0.4293	2.48684	0.0247385	-0.813379	0.442967	0.0930561
ENSG00000113369	5	91368631	91383317	-2.66746	0.195428	0.619517	0.596522	-0.434539	0.694791			0.457382
ENSG00000113384	5	32124716	32174319	-0.199418	0.922893	-0.464138	0.69164	0.125813	0.909554	-0.191433	0.85671	0.881332
ENSG00000113387	5	32531633	32604079	2.27089	0.270372	-0.916362	0.433581	-0.713839	0.519217	-0.216251	0.838376	0.560255
ENSG00000113389	5	32689070	32791724	-1.01269	0.623056	0.0538755	0.963279	-0.192875	0.861744	0.106037	0.920332	0.917595
ENSG00000113391	5	93617725	94111699	0.950447	0.644575	-0.0177244	0.987915	-0.928775	0.401679	-0.983641	0.353518	0.951412
ENSG00000113396	5	128538013	129033642	1.20914	0.55729	-0.284729	0.807761	-1.11168	0.315485	-1.08282	0.307094	0.522534
ENSG00000113407	5	33440696	33468091	0.708417	0.730967	0.389113	0.739499	0.300405	0.786201	-0.315081	0.766321	0.757354
ENSG00000113430	5	1877413	1887236	2.48469	0.227826			1.65089	0.136052	2.00429	0.0586939	0.105619
ENSG00000113441	5	96935394	97037513	1.95551	0.342554	0.376403	0.747714	-1.86385	0.092386	-2.53081	0.0169816	0.0582113
ENSG00000113448	5	58969038	60522120	0.729982	0.723109	-0.270885	0.816938	-0.612145	0.580449	-1.41684	0.181423	0.584281
ENSG00000113456	5	34905260	34918989	3.93017	0.0564483	1.84838	0.114213	-0.207757	0.851197	1.39071	0.189606	0.151824
ENSG00000113460	5	34915677	34925996	0.727928	0.723856	0.366079	0.754407	1.11499	0.314049	1.4768	0.163638	0.456041
ENSG00000113494	5	35048756	35230487	-0.0682354	0.97358	-0.19001	0.871012	-0.0873853	0.937109	0.471688	0.656389	0.936803
ENSG00000113504	5	1050384	1112063	-0.695855	0.735557	-1.98004	0.090637	-1.07556	0.331467	-0.872186	0.410701	0.276833
ENSG00000113520	5	132673986	132682678	-4.89055	0.0176113	-7.91899	1.31315e-11	-9.50884	9.01313e-18	-8.64326	3.56551e-16	3.51636e-17
ENSG00000113522	5	132556019	132646349	-6.06895	0.00322281	-8.60142	1.97686e-13	-10.6196	8.90715e-22	-6.17396	5.76663e-09	3.56286e-21
ENSG00000113532	5	100806933	100903282	2.96984	0.149457	1.49452	0.201552	1.97916	0.0739276	1.44614	0.17256	0.130275
ENSG00000113552	5	141991749	142013041	-3.31105	0.108041	0.468738	0.688744	1.26716	0.252554	2.24298	0.0343771	0.0995836
ENSG00000113555	5	141943581	141969741	-1.23393	0.549236	-0.882567	0.45073	-1.64994	0.136278	1.23612	0.243643	0.283671
ENSG00000113558	5	134148935	134176964	-3.60027	0.0805613	-1.50938	0.197104	-1.82255	0.0998358	-1.18202	0.264893	0.129754
ENSG00000113569	5	37288137	37371106	3.74107	0.0694045	-1.04122	0.373587	-1.30619	0.238237			0.14738
ENSG00000113575	5	134194035	134226073	-2.89125	0.160526	-0.922614	0.43045	-2.11093	0.0566451	-1.95358	0.0653796	0.0993723
ENSG00000113578	5	142592178	142698070	2.48548	0.227679	0.722874	0.536751	-0.108873	0.92169	-0.863173	0.415554	0.687657
ENSG00000113580	5	143277931	143435512	-2.63097	0.20161	-1.00848	0.388798	-0.217048	0.844625	-0.0260486	0.980398	0.923741
ENSG00000113583	5	133955510	133968674	2.07619	0.313595	2.44204	0.0369021	1.4343	0.195291	1.22373	0.2484	0.105021
ENSG00000113593	5	65563236	65587549	-2.58968	0.208776	-0.908834	0.437368	-0.100404	0.927764	-0.333893	0.752812	0.743903
ENSG00000113594	5	38474668	38608354	4.56098	0.0268473	0.924437	0.42954	0.245022	0.824906	-0.512668	0.6287	0.121178
ENSG00000113595	5	65589690	65625975	-1.14174	0.57947	0.0580678	0.960424	0.366585	0.740642	-0.218174	0.836959	0.888776
ENSG00000113597	5	65625004	65666233	-3.49735	0.0896046	-0.17236	0.882903	0.272847	0.805401	-0.269182	0.799575	0.643467
ENSG00000113600	5	39284140	39371324	-0.696412	0.735354	0.804372	0.491845	-0.262571	0.812591	0.27255	0.797122	0.739074
ENSG00000113615	5	134648785	134727909	-0.876523	0.670522	0.476338	0.683967	0.364512	0.742056	0.0488094	0.96328	0.887355
ENSG00000113621	5	134874371	134901635	5.17102	0.0120792	2.65402	0.0233297	0.691253	0.532523	0.0620097	0.953359	0.0383031
ENSG00000113638	5	40512333	40755963	1.91523	0.352587	1.60068	0.171354	-0.820855	0.458583			0.291479
ENSG00000113643	5	168486451	168519301	-4.09931	0.0466292	-1.6492	0.158738	-1.19729	0.279661	0.412921	0.696925	0.136748
ENSG00000113645	5	168291645	168472303	1.60049	0.437265	0.0691846	0.952855	-0.883324	0.425111	-1.39937	0.186864	0.777541
ENSG00000113648	5	135334381	135399914	-3.5318	0.0864909	0.214296	0.854698	-0.315411	0.7758	-0.863541	0.415355	0.448845
ENSG00000113649	5	146447311	146511961	-0.0252337	0.990228	-0.161255	0.890398	0.340909	0.75822	1.50817	0.154871	0.963274
ENSG00000113657	5	147390808	147510068	-0.757727	0.713042	-0.807891	0.489952	-0.111621	0.919719	1.94381	0.0667372	0.49527
ENSG00000113658	5	136132845	136188747	0.459913	0.823361	0.367442	0.753522	0.626308	0.571722	0.163786	0.877227	0.795001
ENSG00000113712	5	149492982	149551471	-1.39834	0.497326	0.610924	0.601624	-0.417532	0.70617	-1.05477	0.319798	0.535129
ENSG00000113716	5	150000046	150053142	-0.465174	0.821374	-0.135043	0.908127	-0.0477693	0.965596	0.562003	0.596049	0.914243
ENSG00000113719	5	172834251	172952792	-0.125954	0.951253	-1.36419	0.243706	-0.472731	0.669491	0.724012	0.494669	0.813099
ENSG00000113721	5	150113839	150155872	4.62538	0.0247688	0.744879	0.524427	0.0690253	0.950304	-2.40614	0.0232374	0.0626216
ENSG00000113722	5	150166778	150184558	0.84126	0.683041	0.286415	0.806645	0.318293	0.773807	-0.435656	0.681132	0.745494
ENSG00000113732	5	172983771	173035445	0.485959	0.813536	-0.802755	0.492716	-2.10792	0.0569983	0.00183658	0.998618	0.994373
ENSG00000113734	5	173144442	173164387	-1.36989	0.506117	0.0125327	0.991455	-0.193572	0.86125	0.0772298	0.94193	0.971673
ENSG00000113739	5	173314723	173328447	1.49601	0.467772	-1.34748	0.24953	-1.62881	0.141368	0.0430532	0.967608	0.826279
ENSG00000113742	5	173888349	173961980	-1.667	0.418456	0.00783782	0.994656	0.762378	0.491214	0.43112	0.684272	0.978783
ENSG00000113749	5	175658030	175710756	-2.27563	0.269372	-1.29306	0.269165	-0.401568	0.716911			0.401383
ENSG00000113758	5	177456608	177474401	-0.7026	0.733091	-0.184141	0.874963	-1.14023	0.303217	1.11393	0.293406	0.637403
ENSG00000113761	5	177022696	177081189	0.248783	0.903889	2.01253	0.0854666	0.896103	0.418443	0.949826	0.37031	0.413293
ENSG00000113763	5	176810519	176880898	1.97305	0.338241	2.46637	0.0350623	1.81831	0.100627	1.23829	0.242816	0.0904111
ENSG00000113790	3	185190624	185281990	1.68953	0.412195	1.95766	0.0943435	2.27391	0.0400535	2.03321	0.055141	0.0728245
ENSG00000113805	3	74262568	74614659	1.87857	0.361879	-1.02449	0.381315	-1.58981	0.151144			0.260982
ENSG00000113810	3	160399274	160434954	-3.68819	0.0734357	-1.28236	0.273147	-1.4664	0.185482	1.27987	0.227357	0.150958
ENSG00000113811	3	53884417	53891885	0.555046	0.787623	0.106455	0.927515	1.29784	0.24125	1.41248	0.182768	0.703931
ENSG00000113812	3	53867066	53882152	0.434005	0.83316	-1.83398	0.117062	-2.28577	0.0390265	-1.82881	0.0845344	0.097431
ENSG00000113838	3	186546067	186570543	3.80061	0.0650844	0.202587	0.862556	-0.401151	0.717192	-1.08821	0.304692	0.319691
ENSG00000113845	3	119498547	119525090	3.04055	0.140006	1.8514	0.113623	2.04389	0.0649634			0.0960531
ENSG00000113851	3	3144628	3179727	-1.12474	0.585129	0.534597	0.647786	-0.512419	0.643592	-1.09161	0.303186	0.543328
ENSG00000113916	3	187721377	187745725	-1.89489	0.357724	0.531558	0.649654	0.720428	0.515368	0.037576	0.971727	0.891758
ENSG00000113924	3	120628172	120682269	0.42515	0.836516	0.741961	0.526052	0.838894	0.448769	-0.407457	0.700741	0.673336
ENSG00000113946	3	190322541	190412138	1.98535	0.335238	0.455523	0.697078	-0.275703	0.803405	-0.250729	0.813051	0.707528
ENSG00000113966	3	97764521	97801229	0.326136	0.874225	-1.08106	0.355577	-1.22438	0.268928	-0.681652	0.520259	0.584398
ENSG00000113971	3	132680609	132722432	1.10946	0.590238	-0.631747	0.589293	-0.462893	0.675974	-0.808956	0.44545	0.57973
ENSG00000114019	3	134355347	134375479	0.391976	0.849113	0.881603	0.451224	0.34065	0.758397	0.236253	0.823661	0.767485
ENSG00000114021	3	100334739	100361635	1.06334	0.605779	0.518486	0.657713	0.20317	0.854445			0.74558
ENSG00000114026	3	9749944	9788219	3.71524	0.0713506	1.10483	0.345102	1.6813	0.128986	0.891779	0.400269	0.154725
ENSG00000114054	3	136250340	136337896	1.71082	0.40633	0.419298	0.72011	0.227803	0.837032	0.867044	0.413465	0.649204
ENSG00000114062	15	25333728	25439051	5.42052	0.00851536	0.0592556	0.959615	1.11981	0.311958	0.682346	0.519834	0.0419981
ENSG00000114098	3	138187248	138298384	-1.95898	0.341697	0.335908	0.774074	0.513527	0.642875	0.0125902	0.990525	0.963456
ENSG00000114107	3	138494344	138594538	-0.48462	0.81404	0.838843	0.473476	0.88798	0.422674	-0.00220583	0.99834	0.993401
ENSG00000114113	3	139452884	139480747	3.35051	0.103905	0.717501	0.539783	0.881356	0.426142			0.246612
ENSG00000114115	3	139517434	139539829	-0.976119	0.635662	-0.634675	0.587569	-0.183995	0.86805	0.0926836	0.930337	0.844129
ENSG00000114120	3	140941830	140980995	1.73989	0.398403	-0.194249	0.86816	-0.111652	0.919698	0.647594	0.541318	0.811706
ENSG00000114125	3	141738249	141747560	2.53172	0.219144	0.971252	0.406547	0.852907	0.441227	1.78528	0.0922002	0.212933
ENSG00000114126	3	141944428	142149544	-1.08679	0.597856	0.0264771	0.981949	0.254318	0.818376	-0.364291	0.731143	0.938304
ENSG00000114127	3	142306607	142448062	-0.984996	0.632593	-0.801634	0.49332	-0.638283	0.564392			0.565537
ENSG00000114166	3	20040446	20154404	-1.11232	0.589282	-0.907412	0.438086	-1.10561	0.318136			0.442101
ENSG00000114200	3	165772904	165837462	-0.395946	0.847603	0.337382	0.773109	1.20112	0.278126	0.96547	0.362481	0.633615
ENSG00000114209	3	167683298	167734939	-0.101716	0.960625	1.00303	0.391369	1.0562	0.340245	0.959604	0.365405	0.828447
ENSG00000114251	3	55465715	55490539	3.85838	0.0611078	0.703851	0.547522	0.578002	0.60174	1.39097	0.189523	0.183802
ENSG00000114268	3	48517684	48562015	1.38798	0.500518	0.0874765	0.940411	1.0009	0.366126	1.06224	0.316382	0.757114
ENSG00000114270	3	48564073	48595329	2.23605	0.277791	0.343836	0.768891	-1.02218	0.356025			0.478959
ENSG00000114302	3	48744597	48847874	1.90027	0.35636	1.2855	0.271975	1.11468	0.314182	0.69007	0.51512	0.354442
ENSG00000114315	3	194136148	194138732	0.000349475	0.999865	-1.01199	0.387148	-1.14071	0.303016	-1.30179	0.219495	0.999458
ENSG00000114316	3	49277144	49340712	-0.169603	0.934393	-0.153197	0.895843	-0.309868	0.779637	-0.263336	0.803838	0.882578
ENSG00000114331	3	195274745	195443044	1.78141	0.38724	0.966764	0.408719	2.33378	0.0350951	0.417043	0.694052	0.133131
ENSG00000114346	3	172750682	172821474	1.34719	0.513192	0.651844	0.577504	1.26795	0.25226	1.2409	0.241823	0.368808
ENSG00000114349	3	50191610	50197696	2.55308	0.215283	1.5814	0.176571	1.72823	0.118645			0.160982
ENSG00000114353	3	50226292	50259362	-1.69456	0.410806	-0.670345	0.56675	-1.21524	0.272516	-1.30979	0.216676	0.341321
ENSG00000114354	3	100709295	100748964	3.97323	0.0537977	1.32585	0.257213	0.056614	0.959231	-0.167834	0.874217	0.721752
ENSG00000114378	3	50299890	50312381	1.77965	0.38771	0.273796	0.815006	-0.640724	0.562904	-0.396616	0.708334	0.655243
ENSG00000114383	3	50320027	50328251	-2.98227	0.147761	0.438568	0.707825	0.0364483	0.973746	-1.34505	0.204558	0.873487
ENSG00000114388	3	50347330	50350826	-2.48221	0.228291	0.531412	0.649743	-1.08513	0.327181			0.3751
ENSG00000114391	3	101681091	101686733	3.18638	0.121971	-1.07875	0.35661	-0.678604	0.54005	-1.20689	0.254971	0.257862
ENSG00000114395	3	50350845	50358460	-1.05876	0.607332	-0.216746	0.853056	-1.00637	0.363514	-0.359212	0.734749	0.695041
ENSG00000114405	3	62319015	62336213	2.91155	0.157609	0.0843405	0.942544	0.598463	0.588939	-0.57036	0.590595	0.758041
ENSG00000114416	3	180868141	180982753	1.01077	0.623715	0.980642	0.402026	1.58832	0.151529	0.231089	0.827455	0.485092
ENSG00000114423	3	105655461	105869552	2.75665	0.180904	-0.0663662	0.954774	-0.920601	0.405835	-0.592906	0.575999	0.796027
ENSG00000114439	3	107522936	107811339	-2.1817	0.289638	-0.160417	0.890964	-0.561163	0.612368	-0.696667	0.511111	0.673776
ENSG00000114446	3	108160812	108222435	-2.73003	0.185152	-0.558938	0.632905	-0.780518	0.48096	-0.331281	0.754684	0.491474
ENSG00000114473	3	197889077	197960142	-0.0806711	0.968767	-0.57963	0.620372	-0.807687	0.465823	-0.478394	0.651824	0.888656
ENSG00000114480	3	81489703	81761645	1.2874	0.532067	-0.0514078	0.96496	0.148413	0.893397	-0.0724506	0.945518	0.929666
ENSG00000114491	3	124730433	124749273	2.05045	0.319633	0.476979	0.683565	0.470928	0.670677	0.227223	0.830297	0.666284
ENSG00000114503	3	196935402	196942594	1.13986	0.580095	1.32519	0.257447	1.16916	0.291116	0.687325	0.516793	0.391808
ENSG00000114520	3	125446650	125520202	0.353489	0.863775	0.476582	0.683814	0.53547	0.628744	-0.0319148	0.975985	0.924301
ENSG00000114529	3	112086335	112131004	1.5515	0.451424	-1.18456	0.311412	-1.03212	0.351368			0.367077
ENSG00000114541	3	69168782	69542583	2.78726	0.176109	0.799914	0.494248	0.889617	0.421819	0.429558	0.685355	0.405082
ENSG00000114544	3	126006357	126101561	2.14379	0.298099	1.17405	0.315723	1.1297	0.307706	1.10042	0.299299	0.305096
ENSG00000114547	3	125969160	125983454	-0.730751	0.722829	-0.0260642	0.98223	0.144945	0.895873	0.694399	0.512487	0.942036
ENSG00000114554	3	126982693	127037389	1.1487	0.57716	0.578907	0.620808	0.0177699	0.987198	-0.664569	0.530769	0.950653
ENSG00000114573	3	113746770	113812056	1.88876	0.359283	1.54228	0.187517	-0.462036	0.676539	-0.432383	0.683398	0.444809
ENSG00000114626	3	127672935	127680926	-1.83802	0.372334	0.460196	0.694127	1.06988	0.334029	1.07442	0.310863	0.423864
ENSG00000114631	3	127629185	127672802	-1.04197	0.613044	-2.19666	0.0604963	-1.46575	0.185676	-1.91053	0.0715379	0.113709
ENSG00000114638	3	119173517	119205143	3.14678	0.126678	0.262121	0.822761	0.0628443	0.954749	-0.420256	0.691816	0.832821
ENSG00000114646	3	47562238	47580792	-1.35898	0.509511	-0.442559	0.70529	0.528775	0.633041	1.09794	0.300392	0.539709
ENSG00000114648	3	47282917	47346816	-0.17113	0.933804	-1.61814	0.166732	-1.81446	0.10135	-0.823733	0.437183	0.482038
ENSG00000114650	3	47413681	47477126	-0.873739	0.671507	-1.6427	0.160387	-1.42826	0.19718	-1.28199	0.226588	0.259108
ENSG00000114654	3	129001304	129040742	0.509614	0.804639	-0.0942153	0.93583	0.27805	0.801766	0.349906	0.741372	0.862159
ENSG00000114656	3	128909866	129002690	1.22327	0.552691	0.550375	0.638124	-0.211541	0.848519	-0.733267	0.48917	0.679897
ENSG00000114670	3	131026850	131350465	2.49573	0.225766	0.352099	0.763501	0.217407	0.844371	0.181291	0.864227	0.750145
ENSG00000114686	3	131462212	131502983	-1.75859	0.393351	-2.09335	0.0736348	-2.65093	0.0166829	-2.33972	0.0273236	0.0359389
ENSG00000114698	3	146192335	146251179	1.04935	0.61053	-0.555505	0.634995	-1.49805	0.17617	-1.10568	0.296995	0.382593
ENSG00000114735	3	50569152	50596168	-2.36597	0.250821	-1.09577	0.349071	-1.41531	0.201273			0.256886
ENSG00000114737	3	50606489	50611774	-0.667815	0.745837	-1.47993	0.205986	-0.257277	0.816301			0.619916
ENSG00000114738	3	50611520	50649291	-0.561193	0.785328	-0.343369	0.769196	-0.921906	0.405169			0.692419
ENSG00000114739	3	38453890	38493142	0.441386	0.830366	-0.71442	0.541525	-1.04056	0.347443	-0.193855	0.854917	0.721772
ENSG00000114742	3	39052013	39096671	0.866948	0.673912	-0.961499	0.411276	-0.587903	0.595529	1.21732	0.250887	0.471188
ENSG00000114744	3	149738472	149752495	-1.72921	0.401304	-0.561599	0.631288	-1.11466	0.31419	-1.27887	0.22772	0.372474
ENSG00000114745	3	39095222	39108369	-1.14906	0.577043	-0.471625	0.686928	0.24411	0.825547	0.244386	0.817696	0.753986
ENSG00000114767	3	51933429	51941904	1.16283	0.572485	1.11323	0.341445	1.13959	0.303491			0.395484
ENSG00000114770	3	183919934	184017939	-0.882636	0.66836	-0.572811	0.62449	-0.782392	0.479908	-0.693891	0.512796	0.576016
ENSG00000114771	3	151814073	151828488	0.581185	0.777878	1.28645	0.27162	0.89917	0.416852	1.24485	0.240328	0.421263
ENSG00000114779	3	51968510	51983409	3.54452	0.0853637	0.774441	0.5081	-0.12616	0.909305	-2.3384	0.027411	0.10417
ENSG00000114784	3	40309707	40312424	0.241028	0.906871	-0.642312	0.583082	-0.211899	0.848266	0.575103	0.58751	0.807961
ENSG00000114790	3	154121003	154257827	-2.41767	0.240616	-1.37771	0.239066	-1.70946	0.122701	-1.59646	0.132117	0.167919
ENSG00000114796	3	183635610	183684519	-2.09488	0.309259	0.31413	0.78836	0.71485	0.518626	0.140924	0.894255	0.731039
ENSG00000114805	3	155375580	155745071	0.21071	0.918542	0.394249	0.736188	0.545305	0.622453	-0.611391	0.564159	0.795585
ENSG00000114812	3	42489299	42537573	-0.488286	0.81266	0.442984	0.70502	-0.746246	0.50043	0.149142	0.888128	0.784529
ENSG00000114841	3	52316319	52400492	3.02591	0.141924	-1.95665	0.0945131	-0.504297	0.648858			0.176167
ENSG00000114850	3	156539553	156555149	0.183893	0.928879	-0.119768	0.918481	-0.477615	0.666282	-0.160147	0.879933	0.89188
ENSG00000114853	3	42653697	42667580	-2.34653	0.254737	0.829845	0.478234	0.535661	0.628621			0.435989
ENSG00000114854	3	52451100	52454041	1.83793	0.372358	2.88671	0.0136311	2.67971	0.0155372	0.70331	0.507091	0.0287217
ENSG00000114857	3	42600655	42648735	-0.478651	0.81629	-0.0826451	0.943697	-0.22015	0.842433	-1.79406	0.0906106	0.801627
ENSG00000114859	3	184346185	184361650	-0.34729	0.866141	-0.662546	0.571272	0.0203734	0.985323	-0.142748	0.892894	0.953175
ENSG00000114861	3	70954693	71583978	-1.84138	0.371462	1.33006	0.255703	1.36255	0.218585	0.20146	0.849293	0.447948
ENSG00000114867	3	184314495	184335358	-1.29124	0.530842	-0.969852	0.407224	-0.142841	0.897376	-1.02021	0.335911	0.661527
ENSG00000114902	3	52704955	52711148	1.85861	0.367002	-0.313144	0.789009	-0.297165	0.788452			0.695345
ENSG00000114904	3	52708444	52770946	4.24828	0.0392114	2.16869	0.0638461	2.06984	0.061631	1.65821	0.117805	0.0608383
ENSG00000114923	2	219627394	219641980	-0.39554	0.847758	1.79414	0.125231	1.03126	0.351771	-0.622488	0.557109	0.437049
ENSG00000114933	2	205993721	206086303	-1.64685	0.424103	0.136917	0.906858	-0.446418	0.686884	-0.863251	0.415511	0.727447
ENSG00000114942	2	206159585	206162928	-0.283893	0.890405	-0.431926	0.712051	0.0237258	0.982908	-1.12101	0.290347	0.941199
ENSG00000114948	2	206443532	206621127	3.99934	0.0522422	0.7153	0.541027	0.123426	0.911263	0.0391734	0.970526	0.857855
ENSG00000114956	2	73926826	73958961	0.892333	0.664938	0.37025	0.751701	0.824526	0.456577	0.425966	0.687847	0.654718
ENSG00000114978	2	74152528	74178898	-2.96109	0.15066	-1.00005	0.392774	-1.40299	0.205223	-0.944218	0.373142	0.247874
ENSG00000114982	2	96593170	96642787	-0.592302	0.773743	0.487445	0.67701	0.368801	0.739131			0.734256
ENSG00000114988	2	96705929	96740064	0.866271	0.674152	-0.882	0.451021	-1.15203	0.298243	0.111002	0.916614	0.726481
ENSG00000114993	2	74425835	74442422	-1.47884	0.472897	-2.06256	0.0779748	-2.52224	0.0227606	-2.92597	0.00578328	0.0174051
ENSG00000114999	2	112482156	112541739	-2.48685	0.227423	0.756203	0.51814	0.837133	0.449722	1.49401	0.158782	0.290594
ENSG00000115008	2	112773925	112784493	-0.727612	0.723972	-3.95932	0.000715825	-3.78417	0.000633446	-3.82614	0.000307524	0.000642594
ENSG00000115009	2	227805739	227817564	1.95958	0.34155	-1.41165	0.227692	-1.00378	0.364749			0.302285
ENSG00000115020	2	208266255	208358746	-3.21473	0.118686	0.699797	0.549832	0.102116	0.926536	0.101526	0.92371	0.81158
ENSG00000115041	2	95297327	95386077	1.78131	0.387268	1.03468	0.376596	-0.697373	0.528901			0.428337
ENSG00000115042	2	95402708	95416616	-0.453093	0.825938	-0.184722	0.874572	-0.418534	0.705497			0.822223
ENSG00000115053	2	231453531	231483641	1.0799	0.60018	-0.65778	0.574043	-0.0391108	0.971829	0.00896015	0.993257	0.978464
ENSG00000115073	2	97655939	97664044	2.57701	0.211013	0.547326	0.639986	0.131316	0.905616	0.236087	0.823784	0.753181
ENSG00000115084	2	113705011	113756693	-0.0655855	0.974605	0.664056	0.570395	0.594534	0.591387	0.561758	0.596209	0.907269
ENSG00000115085	2	97713576	97739862	1.43324	0.486654	2.02224	0.0839696	0.455898	0.680598			0.244417
ENSG00000115091	2	113890063	113962596	0.610934	0.766829	0.845564	0.469939	0.693047	0.53146	0.588924	0.578564	0.604903
ENSG00000115107	2	119223831	119265652	-5.01478	0.0149333	-0.88696	0.448479	-0.284765	0.797082	-0.264266	0.80316	0.0670512
ENSG00000115109	2	120013077	120179119	-2.62519	0.202603	-3.17368	0.00668647	-2.42851	0.0283222	-2.31571	0.0289464	0.0178822
ENSG00000115112	2	121216587	121285202	-0.797618	0.698657	-0.493701	0.673104	-0.905421	0.413621	-0.383503	0.717556	0.638608
ENSG00000115128	2	24067586	24076373	2.19691	0.286289	0.64272	0.582843	0.163825	0.882403			0.691121
ENSG00000115129	2	24077433	24085861	0.232321	0.910221	0.522638	0.655149	-0.496415	0.653986	-0.273828	0.796191	0.809063
ENSG00000115137	2	24943636	24972094	-5.75233	0.00523881	-2.57436	0.0278124	-2.02077	0.0680568	-1.89967	0.0731646	0.0156967
ENSG00000115138	2	25160853	25168903	-2.93828	0.15383	-0.665041	0.569823	-1.16941	0.291012	-0.973972	0.35827	0.298739
ENSG00000115145	2	152116801	152175763	-1.26355	0.539691	1.49655	0.200941	1.93023	0.0813543	1.14594	0.279754	0.18969
ENSG00000115159	2	156435290	156613735	-2.70177	0.189742	-0.967697	0.408267	-0.260137	0.814296	0.089534	0.932699	0.765273
ENSG00000115163	2	26764289	26801067	-2.00426	0.330655	-1.46099	0.21185	-1.23719	0.263951	-1.15716	0.275073	0.265331
ENSG00000115165	2	157414619	157488961	0.215433	0.916722	1.96471	0.0931633	1.01273	0.360491	0.382662	0.718149	0.560145
ENSG00000115170	2	157736251	157876330	0.558885	0.786189	1.45099	0.214996	0.518327	0.639772			0.550425
ENSG00000115183	2	158968640	159232659	2.35675	0.252673	0.55463	0.635529	0.0568444	0.959065	0.53968	0.610727	0.845194
ENSG00000115204	2	27309492	27325680	1.27176	0.53706	0.249561	0.831122	-0.929264	0.401431	-0.978668	0.355957	0.579133
ENSG00000115207	2	27325849	27356999	-2.19147	0.287483	-0.612253	0.600834	0.343588	0.75638			0.560821
ENSG00000115211	2	27364352	27370338	-0.281778	0.891217	-1.63464	0.162449	-0.937239	0.397403	-2.20771	0.0373105	0.150811
ENSG00000115216	2	27427790	27442259	1.51107	0.463302	0.461547	0.693275	2.12363	0.055174	2.50562	0.0181106	0.0555456
ENSG00000115221	2	160099667	160200313	-2.28892	0.266587	0.249827	0.830945	0.541583	0.624831	0.462626	0.662578	0.632974
ENSG00000115226	2	27491883	27495200	-4.03016	0.0504542	-1.43253	0.220887	0.0680542	0.951002	1.6823	0.112563	0.261459
ENSG00000115232	2	181457202	181538940	-0.309205	0.880704	-0.286528	0.80657	-0.530781	0.631752	-0.550667	0.603483	0.777427
ENSG00000115233	2	161308425	161411717	-1.33324	0.517563	-1.48306	0.205029	-1.23055	0.266522	-0.802389	0.449153	0.331588
ENSG00000115234	2	27370496	27377535	0.469414	0.819773	2.03734	0.0816819	2.15977	0.0511602	0.78259	0.460422	0.139562
ENSG00000115239	2	53532672	53860160	-3.12389	0.129463	-0.712509	0.542607	-0.00649918	0.995318	0.727139	0.492808	0.980664
ENSG00000115241	2	27381195	27409591	-0.438589	0.831424	-0.466197	0.690344	1.15603	0.296567	-1.94032	0.067228	0.294261
ENSG00000115252	2	182139968	182523359	-1.48874	0.469937	-0.393324	0.736783	-0.794358	0.473216	-0.673701	0.525137	0.564384
ENSG00000115255	19	1491166	1497927	-1.91797	0.3519	1.37206	0.240998	1.06564	0.335945	0.547716	0.605425	0.366538
ENSG00000115257	19	1481428	1490752	-0.601486	0.770333	-0.0857654	0.941575	-0.729991	0.509808	-0.305507	0.773225	0.847698
ENSG00000115266	19	1446302	1473244	2.32722	0.258666	2.2785	0.0515235	1.60893	0.14629	-0.069452	0.947769	0.292542
ENSG00000115267	2	162267074	162318684	5.35907	0.00929263	1.58544	0.175468	1.44529	0.191891			0.0255303
ENSG00000115268	19	1438358	1440495	3.77769	0.0667202	-0.414108	0.723431	-1.35966	0.219563	-0.841137	0.427559	0.205823
ENSG00000115271	2	162318840	162371595	2.45522	0.233389	2.17888	0.0626083	2.14839	0.0523965	1.64064	0.121747	0.0849285
ENSG00000115274	2	74455087	74457944	1.52046	0.460529	-0.667411	0.568449	-0.396952	0.720027	-0.339506	0.748795	0.642039
ENSG00000115275	2	74461057	74465410	4.16784	0.0430817	1.91225	0.102235	0.948428	0.391792	0.677046	0.523082	0.11456
ENSG00000115282	2	74483073	74494559	-0.333322	0.871477	1.14888	0.326209	0.758143	0.493624	1.13758	0.283277	0.570667
ENSG00000115286	19	1383527	1395589	-4.87622	0.0179455	-0.0657919	0.955165	-0.341655	0.757707	-1.57592	0.137163	0.104099
ENSG00000115289	2	74505043	74507695	-1.4921	0.468936	-1.27532	0.27579	-1.42205	0.199135	-1.60598	0.129826	0.226251
ENSG00000115290	2	164492417	164621482	-0.285702	0.889711	-1.05335	0.368043	-0.762287	0.491265	0.439951	0.678164	0.701175
ENSG00000115295	2	29097705	29199777	-2.8139	0.172013	-0.313903	0.78851	0.24352	0.825962	-0.203262	0.847961	0.714045
ENSG00000115306	2	54456317	54671446	1.33193	0.517976	0.617123	0.597941	1.14883	0.299585	1.451	0.171121	0.35041
ENSG00000115307	2	74526645	74529760	-3.64707	0.0767018	-2.34842	0.0447662	-3.10331	0.00507721	-2.55281	0.0160465	0.0135887
ENSG00000115310	2	54972187	55112621	4.99277	0.01538	0.766821	0.512282	0.37305	0.736237	-0.574915	0.587633	0.0645876
ENSG00000115317	2	74529596	74533350	0.996496	0.628625	-1.20847	0.301743	0.404626	0.714848	0.814642	0.442259	0.525914
ENSG00000115318	2	74532258	74555690	0.639953	0.756097	0.356372	0.760718	-1.32387	0.231942	-0.166179	0.875447	0.72481
ENSG00000115325	2	74549026	74557551	-3.12458	0.129378	-0.115151	0.921613	-0.226515	0.83794	1.29633	0.221436	0.663019
ENSG00000115339	2	165747588	165794659	-1.12318	0.585649	-2.84618	0.0150071	-1.53714	0.165154	-1.80142	0.0892944	0.0483315
ENSG00000115350	2	74958643	74970128	-0.0303887	0.988232	-0.840651	0.472523	0.690352	0.533058	0.0451189	0.966055	0.965157
ENSG00000115353	2	75046463	75199520	3.30172	0.109037	0.307303	0.792854	0.483675	0.662308	1.71477	0.105791	0.256958
ENSG00000115355	2	55287842	55419895	2.04972	0.319806	1.14402	0.328258	1.99485	0.071667			0.156536
ENSG00000115361	2	210187126	210225447	-2.0516	0.319361	-1.04851	0.370248	0.368496	0.739339			0.485782
ENSG00000115363	2	75469302	75569722	2.15942	0.294591	-1.78041	0.128146	-1.06859	0.334608	-1.97128	0.0629786	0.137715
ENSG00000115364	2	75646783	75690851	1.07446	0.602018	0.561063	0.631614	0.578736	0.601279	-0.216798	0.837972	0.699257
ENSG00000115365	2	210427131	210477652	-0.955595	0.642783	-0.92272	0.430398	-0.32174	0.771425			0.6393
ENSG00000115368	2	189441446	189475552	1.17892	0.567183	-0.767478	0.511921	-0.926749	0.402707	-0.697745	0.510458	0.497536
ENSG00000115380	2	55865967	55924139	3.03813	0.140321	-0.221913	0.849594	-0.429862	0.697913	0.785629	0.458682	0.53353
ENSG00000115386	2	79120362	79123409	-0.824677	0.688959	-1.05205	0.368637	-1.6197	0.143608			0.325876
ENSG00000115392	2	58159243	58241410	2.28215	0.268004	1.90491	0.103557	2.17349	0.0497007	1.87906	0.0763348	0.086822
ENSG00000115414	2	215360440	215436073	3.15075	0.126201	0.447519	0.702144	0.0197095	0.985801	1.05247	0.320851	0.937534
ENSG00000115415	2	190908460	191020960	0.766184	0.709984	1.78457	0.127257	1.38108	0.212386			0.257579
ENSG00000115419	2	190880821	190965552	-2.56357	0.213404	-0.893803	0.444986	-0.74773	0.499578	-0.505845	0.633276	0.42262
ENSG00000115421	2	60756253	60802086	-1.14925	0.576978	-2.28343	0.0510204	-2.18159	0.0488567	-1.20064	0.257438	0.0926187
ENSG00000115425	2	215996329	216082955	-2.08313	0.31198	0.93521	0.424183	-0.187415	0.865621			0.631317
ENSG00000115446	2	98608579	98618515	-1.16267	0.572537	-1.38778	0.235652	-0.981046	0.375713	-1.41845	0.180927	0.303484
ENSG00000115457	2	216632828	216664436	-1.77081	0.390073	0.655694	0.575258	-1.53125	0.166781	-1.62771	0.124715	0.23962
ENSG00000115459	2	85354394	85391752	-0.399512	0.846248	-0.0197967	0.986503	-0.384663	0.728346	-0.501475	0.636213	0.952846
ENSG00000115461	2	216672105	216695549	4.64431	0.0241851	0.427774	0.714697	0.362697	0.743295	1.71729	0.105281	0.086876
ENSG00000115464	2	61187463	61471087	-1.15767	0.574191	-3.33815	0.00433602	-3.06651	0.00562509	-1.54744	0.144408	0.00965734
ENSG00000115468	2	232606057	232682776	-1.97302	0.33825	1.58286	0.176173	2.0397	0.0655161	1.15453	0.276165	0.150619
ENSG00000115474	2	232765802	232776565	-1.59888	0.437726	-0.0137089	0.990653	1.13993	0.303346	0.675174	0.524232	0.961848
ENSG00000115484	2	61868085	61888671	-1.50057	0.466416	1.46345	0.211084	-0.259493	0.814748			0.514172
ENSG00000115486	2	85544720	85561532	-2.36467	0.251083	0.290003	0.804272	0.625643	0.57213	0.576048	0.586897	0.572963
ENSG00000115488	2	233032672	233035057	-0.632435	0.758873	-3.91292	0.000826424	-4.1478	0.000180246	-3.76753	0.000380001	0.000426155
ENSG00000115504	2	62673851	63046487	-3.92387	0.0568445	-1.34301	0.251105	-1.20913	0.274936	-0.600899	0.570865	0.162147
ENSG00000115507	2	63050057	63057836	1.02377	0.61926	1.12053	0.33829	2.30092	0.0377471	1.62644	0.125009	0.11129
ENSG00000115514	2	99318982	99340702	2.11702	0.304174	-0.562755	0.630586	-0.13382	0.903825			0.7466
ENSG00000115520	2	197453493	197475310	1.38793	0.500533	0.167222	0.88637	1.06283	0.337221			0.695944
ENSG00000115523	2	85685175	85698852	1.48226	0.471875	-0.62778	0.591634	-0.268695	0.808303	0.159176	0.880656	0.757885
ENSG00000115524	2	197388515	197435079	2.55413	0.215093	3.02167	0.00981806	3.17234	0.00417767	2.70085	0.0108502	0.00914614
ENSG00000115525	2	85837120	85905199	3.87523	0.0599866	1.33672	0.253333	0.305693	0.782531			0.172187
ENSG00000115526	2	100391860	100417668	3.94807	0.0553336	-0.315101	0.787722	-0.0961042	0.930849	0.0653373	0.95086	0.825107
ENSG00000115539	2	100562993	100576739	2.41724	0.240699	0.233215	0.842032	-0.404492	0.714939	-0.847855	0.423878	0.603154
ENSG00000115540	2	197515571	197553699	-1.71128	0.406205	0.280634	0.810473	-0.196731	0.859009	-1.6955	0.109771	0.539335
ENSG00000115541	2	197500140	197503449	-0.704716	0.732318	-1.41135	0.227791	-0.814621	0.462004			0.460358
ENSG00000115548	2	86440647	86492716	0.279344	0.89215	1.41724	0.225856	0.785347	0.47825	0.187662	0.859504	0.738512
ENSG00000115556	2	218607855	218637184	0.277384	0.892903	-0.556692	0.634272	-0.472785	0.669455	-0.291872	0.783087	0.789196
ENSG00000115561	2	86503430	86563479	1.73568	0.399544	-0.413824	0.723614	-0.982493	0.375009	-1.06951	0.313079	0.455751
ENSG00000115568	2	218633329	218659655	-1.58565	0.441527	-0.645623	0.581142	-0.249274	0.821918	0.442205	0.676608	0.665596
ENSG00000115590	2	101991960	102028544	-0.145663	0.943637	0.0696612	0.952531	-0.764389	0.490071	0.133914	0.899487	0.91847
ENSG00000115592	2	218822308	218832086	3.12496	0.129332	0.126837	0.913687	0.968993	0.381606	1.2328	0.244911	0.488083
ENSG00000115594	2	102064544	102179874	1.07572	0.60159	3.61933	0.00198207	3.03656	0.00610992	-0.769652	0.46787	0.00599229
ENSG00000115596	2	218859805	218874233	1.09442	0.595285	0.518101	0.657951	0.0416292	0.970016	1.41727	0.181291	0.877469
ENSG00000115598	2	102187006	102240002	0.735646	0.72105	2.97077	0.0111274	1.96132	0.0765697	1.23291	0.24487	0.0385449
ENSG00000115602	2	102311502	102352037	-0.217741	0.915833	0.805793	0.491081	-0.853399	0.440964			0.773431
ENSG00000115604	2	102311529	102398777	4.69535	0.0226699	5.90993	4.4103e-07	7.16497	9.83104e-11	8.26463	6.42364e-15	2.58034e-14
ENSG00000115607	2	102418689	102452565	-1.9125	0.353274	-0.0238121	0.983765	0.00750373	0.994594	-1.51874	0.151999	0.98327
ENSG00000115616	2	102619553	102711355	-0.260512	0.899381	-3.8138	0.0011177	-4.30433	0.000101684	0.827391	0.43515	0.000373129
ENSG00000115641	2	105357712	105438513	0.441847	0.830191	0.064177	0.956264	-0.238328	0.829615	1.0419	0.325737	0.878903
ENSG00000115648	2	237485428	237555322	3.59918	0.0806531	1.68023	0.151047	0.775975	0.483517	1.47053	0.165434	0.154075
ENSG00000115649	2	219171897	219178106	-1.88269	0.360827	-0.60003	0.608122	-0.973395	0.379447	-1.48265	0.161973	0.333624
ENSG00000115652	2	106093308	106194301	-2.40346	0.243392	-0.743892	0.524976	-0.170276	0.877808	-0.00503588	0.99621	0.985119
ENSG00000115657	2	219209772	219218994	0.526271	0.798389	0.180723	0.877265	-0.336516	0.76124	-0.34742	0.743144	0.809262
ENSG00000115661	2	219245455	219250337	-3.94999	0.0552151	-1.49575	0.201181	-1.52619	0.168186	0.86489	0.414626	0.132334
ENSG00000115677	2	241227264	241317061	-0.126544	0.951025	0.0839983	0.942776	-0.0329056	0.976297	0.222805	0.833548	0.953336
ENSG00000115685	2	241149576	241183652	-2.90723	0.158227	-1.22702	0.294383	0.0398148	0.971322			0.891673
ENSG00000115687	2	241106099	241150264	-0.284219	0.89028	-0.291948	0.802986	0.380207	0.73137	0.298848	0.778036	0.819294
ENSG00000115694	2	241492670	241509730	-2.39468	0.245118	-2.22571	0.0571737	-0.382121	0.73007	1.45882	0.168825	0.158429
ENSG00000115705	2	1374066	1543711	5.6506	0.0060956	1.57934	0.177136	1.06303	0.337133	0.926117	0.382374	0.023206
ENSG00000115718	2	127418427	127429242	-1.80312	0.381483	0.638138	0.585532	0.725135	0.512627	0.0200985	0.984875	0.93996
ENSG00000115738	2	8678845	8684461	2.43674	0.236926	-1.04125	0.373572	-0.324343	0.769628	1.69357	0.110176	0.287842
ENSG00000115750	2	9843443	9934416	3.96359	0.0543821	3.26515	0.00526687	2.71113	0.0143658	2.57947	0.0149741	0.0116108
ENSG00000115756	2	10302889	10427617	-1.4783	0.473059	-0.37986	0.745476	-1.50355	0.174586	-1.39314	0.188836	0.337956
ENSG00000115758	2	10439968	10448327	4.17073	0.0429372	1.52852	0.191484	1.98612	0.0729186	0.0461658	0.965268	0.250575
ENSG00000115760	2	32357023	32619571	1.57572	0.444394	-0.359561	0.758643	0.430717	0.697342	2.93647	0.00561027	0.0230515
ENSG00000115761	2	10562347	10689987	5.2469	0.0108762	0.563931	0.629871	-0.183298	0.868545	0.580634	0.583923	0.0480965
ENSG00000115762	2	131104847	131353709	-3.40793	0.0981107	0.964629	0.409755	0.201071	0.855932	-1.47677	0.163647	0.287835
ENSG00000115806	2	170928464	170967130	-1.5706	0.445873	-1.24078	0.289002	-1.16513	0.292781	-1.34085	0.205975	0.29326
ENSG00000115808	2	36837698	36966536	1.78574	0.386088	2.12027	0.0700043	3.50698	0.00154241	3.24905	0.00217992	0.00356401
ENSG00000115816	2	37201612	37231596	4.65876	0.0237474	2.77279	0.0178127	2.02564	0.0673953	1.93835	0.0675062	0.0313158
ENSG00000115825	2	37250502	37324833	-1.32461	0.520277	1.063	0.363672	1.31163	0.236286	0.824769	0.436607	0.373113
ENSG00000115827	2	171434217	171485052	4.44743	0.0308799	1.64919	0.158742	1.78331	0.107351	1.55139	0.143386	0.0734278
ENSG00000115828	2	37342827	37373322	-7.37433	0.000344609	-0.247748	0.832331	0.251365	0.820449	-0.111034	0.916591	0.001389
ENSG00000115839	2	135052289	135176667	1.26911	0.537907	-0.628598	0.591151	-0.392498	0.723038	-0.107333	0.919362	0.7889
ENSG00000115840	2	171783405	171999859	-0.0582583	0.977442	0.750724	0.521177	-0.189963	0.863811	1.09203	0.302999	0.920271
ENSG00000115841	2	37923187	38067142	-0.461761	0.822662	0.866178	0.459183	0.66277	0.549546	0.497354	0.638989	0.653882
ENSG00000115844	2	172099438	172102900	-0.0530096	0.979474	0.193689	0.868537	-0.320097	0.77256	0.294548	0.781148	0.937588
ENSG00000115866	2	135905881	135986100	1.9303	0.348813	-0.930301	0.426619	0.187212	0.865764	0.409422	0.699368	0.660279
ENSG00000115875	2	38743599	38751494	0.878715	0.669746	-0.80055	0.493905	-0.395827	0.720787			0.639211
ENSG00000115884	2	20200797	20225433	-2.32816	0.258474	-0.319745	0.78467	0.236346	0.831011	-0.0585991	0.955922	0.869148
ENSG00000115896	2	197804593	198572581	3.08203	0.134679	-0.0162451	0.988924	-1.06485	0.336304	-0.968315	0.361068	0.950424
ENSG00000115902	2	64988477	65023865	1.69627	0.410334	1.60685	0.169711	-0.307297	0.781419			0.420626
ENSG00000115904	2	38962206	39124345	0.353481	0.863778	-0.713079	0.542284	0.287636	0.795082	-0.118651	0.910892	0.837393
ENSG00000115919	2	142877657	143055833	-1.86359	0.365722	0.156306	0.893741	0.620765	0.57513	1.09385	0.302194	0.644973
ENSG00000115935	2	174559572	174682916	0.679575	0.74152	-0.356601	0.760569	0.0552697	0.960198	-1.41128	0.183142	0.858985
ENSG00000115942	2	200908977	200963680	-1.26447	0.539394	-0.850258	0.467478	-0.826956	0.455251	0.239838	0.821031	0.611922
ENSG00000115944	2	42333546	42425088	0.644763	0.754323	1.39406	0.233538	0.804312	0.467689	0.991743	0.349567	0.445261
ENSG00000115946	2	68157888	68176238	0.465547	0.821233	0.00757961	0.994832	0.230069	0.835434	1.48599	0.161031	0.979858
ENSG00000115947	2	147930396	148021604	-0.866471	0.674081	0.522182	0.65543	0.606038	0.584231	0.427745	0.686613	0.652333
ENSG00000115956	2	68365282	68397453	-4.41891	0.0319707	-2.38528	0.0415156	-1.37687	0.213783	-1.16381	0.272325	0.063849
ENSG00000115963	2	150468195	150539011	-1.35105	0.511984	-1.24082	0.288988	0.164688	0.881788	0.304548	0.773917	0.704193
ENSG00000115966	2	175072250	175168382	0.00656234	0.997459	-0.09971	0.932097	-0.234057	0.832623			0.992744
ENSG00000115970	2	43230851	43596038	-0.884721	0.667624	-0.765984	0.512743	-0.156898	0.887341	0.968581	0.360936	0.69763
ENSG00000115977	2	69457997	69674349	-0.320542	0.876365	1.10523	0.344929	1.09924	0.32093	1.30375	0.218803	0.505205
ENSG00000115993	2	201377207	201451500	0.313991	0.878872	0.607534	0.603643	-0.0905653	0.934826	-0.664042	0.531094	0.848351
ENSG00000115998	2	70149885	70248615	5.57089	0.006853	2.80034	0.0167098	2.59076	0.0193202			0.0116505
ENSG00000116001	2	70209444	70248660	-1.70566	0.407748	0.983508	0.400652	1.18242	0.285679	-1.0961	0.3012	0.343671
ENSG00000116005	2	70257386	70281185	-4.89415	0.0175281	-0.254131	0.828078	-0.396874	0.72008	-0.558108	0.598599	0.0812642
ENSG00000116016	2	46293667	46386697	1.03562	0.615208	0.105716	0.928017	1.76631	0.110741	2.36982	0.0254003	0.11548
ENSG00000116017	19	925781	975939	7.28785	0.00040431	3.20626	0.00614554	3.09441	0.0052051	1.19633	0.259152	0.00141286
ENSG00000116030	2	202206182	202238599	0.558485	0.786339	-2.47029	0.0347734	-2.01752	0.068501			0.0753642
ENSG00000116031	2	70830211	70835816	3.05141	0.138595	2.73702	0.0193392	1.22346	0.269287	4.42203	3.03349e-05	0.000121115
ENSG00000116032	19	1000419	1009732	-8.34053	5.16161e-05	-1.28695	0.271434	-1.56769	0.156914	-1.23261	0.244984	0.000206338
ENSG00000116035	2	70900576	70965373	-0.600407	0.770734	1.44852	0.215779	0.801505	0.469244	0.0374214	0.971843	0.889686
ENSG00000116039	2	70935900	70965431	1.32639	0.519719	0.629506	0.590615	0.838141	0.449176	0.332917	0.753511	0.593934
ENSG00000116044	2	177218667	177392756	1.76242	0.392321	-0.512609	0.661349	-0.75271	0.496726	-0.794881	0.453408	0.503642
ENSG00000116062	2	47695530	47810063	1.04324	0.612612	-0.125275	0.914747	0.211064	0.848856	0.235214	0.824424	0.845507
ENSG00000116095	2	178480457	178516463	1.75582	0.394096	0.152152	0.896549	0.362102	0.743702	0.473921	0.654867	0.75441
ENSG00000116096	2	72887382	72892158	-0.479291	0.816048	-2.7229	0.0199729	-1.94327	0.0793182	-1.32661	0.21083	0.0640977
ENSG00000116106	2	221418027	221574202	-0.700071	0.734016	-0.596342	0.610328	0.0587766	0.957675	-0.108289	0.918646	0.901924
ENSG00000116117	2	204545475	205620162	2.96629	0.149945	1.9987	0.0876374	0.948233	0.391889	0.855499	0.419712	0.184403
ENSG00000116120	2	222566899	222656092	-1.98868	0.334428	-1.6967	0.147081	-1.64154	0.138284	0.103595	0.922161	0.442663
ENSG00000116127	2	73385758	73625166	4.70393	0.0224235	1.5974	0.172233	1.92245	0.0825893	1.91382	0.0710515	0.05255
ENSG00000116128	1	147541501	147626216	-0.747669	0.716686	0.107191	0.927016	0.348712	0.752864	0.151142	0.886638	0.864212
ENSG00000116132	1	170662728	170739421	-1.37911	0.503258	0.0158398	0.9892	0.863926	0.435349	-2.17222	0.0404744	0.941302
ENSG00000116133	1	54849627	54887195	-4.80985	0.0195683	-0.116931	0.920405	0.416416	0.706918	0.692687	0.513528	0.106311
ENSG00000116138	1	15526813	15592379	-3.48312	0.090917	-1.35068	0.248406	-0.416675	0.706745	-0.387506	0.714736	0.302617
ENSG00000116141	1	220528136	220664461	-3.1205	0.129879	-0.258768	0.824991	0.131807	0.905264	-1.77398	0.0942781	0.444984
ENSG00000116151	1	2321253	2391707	0.560631	0.785538	-0.0499042	0.965984	-0.530446	0.631967	0.301868	0.775853	0.899089
ENSG00000116157	1	52602371	52609051	-3.11326	0.130773	-2.87522	0.0140093	-2.44251	0.0274236	-2.46034	0.0203067	0.0243279
ENSG00000116161	1	174999163	175012027	-0.298564	0.88478	-0.950084	0.416852	-0.904714	0.413985			0.694157
ENSG00000116171	1	52927276	53051698	1.568	0.446627	-0.505687	0.665643	-1.02567	0.354384	-0.961075	0.36467	0.457188
ENSG00000116176	16	1221651	1225268	-2.04458	0.321021	-0.251726	0.82968	0.490836	0.657625	1.17555	0.267515	0.555253
ENSG00000116183	1	176463171	176845601	1.2221	0.553072	-0.212324	0.856021	-0.415662	0.707424	1.58438	0.135068	0.560959
ENSG00000116191	1	178725165	178921842	-0.0979085	0.962098	-0.404286	0.729731	-0.288202	0.794687	-0.81102	0.44429	0.883032
ENSG00000116194	1	178849535	178871077	0.307202	0.881471	0.16992	0.884549	-0.965451	0.383349	-2.21922	0.0363309	0.253549
ENSG00000116198	1	3812086	3857396	-0.850209	0.679856	-0.15487	0.894712	-0.20338	0.854296	-0.0796895	0.940084	0.88734
ENSG00000116199	1	179025804	179076567	0.737588	0.720345	0.830288	0.477999	1.12776	0.308536	0.262849	0.804193	0.613414
ENSG00000116205	1	54053584	54112519	-0.739732	0.719566	-1.13067	0.333938	-1.65556	0.134949	-1.00533	0.343005	0.322017
ENSG00000116209	1	54026681	54053504	2.62251	0.203064	-0.0835343	0.943092	-2.24328	0.0428114			0.239464
ENSG00000116212	1	53946085	53968168	-2.03147	0.324132	-1.49799	0.200506	-0.804139	0.467785	-0.940636	0.374958	0.321948
ENSG00000116213	1	3630767	3652761	2.03397	0.323539			-0.604374	0.585264	-0.100822	0.924238	0.786341
ENSG00000116221	1	54184041	54225464	-0.0215632	0.991649	0.855257	0.464864	0.387868	0.726173	0.123468	0.90729	0.969915
ENSG00000116237	1	6221193	6235972	-0.00255604	0.99901	-1.5572	0.183287	-1.88292	0.0891013	-0.955055	0.367682	0.995972
ENSG00000116251	1	6185020	6209389	-1.00019	0.627353	-1.01783	0.384415	-1.43771	0.194231	-0.326182	0.758341	0.473528
ENSG00000116254	1	6101787	6180321	-1.19071	0.563315	0.447795	0.701969	-0.720302	0.515442	0.7329	0.489387	0.574435
ENSG00000116260	1	180154869	180204030	1.64388	0.42494	1.98207	0.0903071	2.20542	0.0464417	1.00249	0.344371	0.11095
ENSG00000116266	1	108746674	108809523	1.0014	0.626938	-0.562928	0.63048	-0.233315	0.833146	0.0718554	0.945965	0.858826
ENSG00000116273	1	6613731	6624030	-3.38117	0.100777	-1.52527	0.192432	-2.36962	0.0323857	-1.36299	0.198584	0.0794866
ENSG00000116285	1	8004404	8026309	1.39207	0.499256	1.91212	0.102257	0.704502	0.524697	-1.26612	0.232389	0.248146
ENSG00000116288	1	7954291	7985505	1.66695	0.418471	2.02498	0.0835507	2.67806	0.015601	2.61934	0.0134883	0.0264891
ENSG00000116299	1	109113679	109206781	1.03186	0.616492	0.318256	0.785648	1.0656	0.335964	1.32846	0.210196	0.482727
ENSG00000116337	1	109616104	109632051	-1.45067	0.481371	-0.922037	0.430739	-1.01038	0.361607	-0.10703	0.919588	0.711344
ENSG00000116350	1	29147743	29181900	-0.328258	0.873413	-0.983343	0.40073	-0.722972	0.513886	0.908159	0.391671	0.631124
ENSG00000116353	1	29192657	29230942	0.809432	0.694417	0.0709927	0.951624	0.311991	0.778167			0.8911
ENSG00000116396	1	110210314	110283100	-0.359828	0.861357	-0.667684	0.568291	-0.505253	0.648238	0.279202	0.792282	0.756918
ENSG00000116406	1	184690237	184754907	0.324314	0.874922	-0.6391	0.584967	-1.33169	0.229194	-0.310587	0.76956	0.687737
ENSG00000116455	1	111439890	111449256	-3.2414	0.11566	-0.530938	0.650035	-0.98233	0.375088			0.276732
ENSG00000116459	1	111448864	111462773	1.6774	0.41556	1.32301	0.258231	1.59802	0.149046	0.996189	0.347411	0.261612
ENSG00000116473	1	111542218	111716691	-0.395671	0.847708	0.219055	0.851509	0.457792	0.679344	0.312347	0.768291	0.804376
ENSG00000116478	1	32292083	32333635	-2.30981	0.262247	-0.517281	0.658458	0.046572	0.966458			0.898344
ENSG00000116489	1	112619805	112671616	-1.3634	0.508134	-1.89736	0.104933	-2.4942	0.0243156	-1.03759	0.32774	0.075426
ENSG00000116497	1	32816767	32858875	0.689671	0.73782	0.00400478	0.997269	0.463472	0.675591			0.991917
ENSG00000116514	1	32936445	32964809	-0.962594	0.640351	-0.642813	0.582788	0.347185	0.753911			0.669111
ENSG00000116521	1	155255979	155262430	-3.71937	0.0710362	-2.79506	0.0169162	-1.31598	0.234737			0.0390897
ENSG00000116525	1	33145399	33182059	1.83154	0.374023	0.487658	0.676877	0.489388	0.658571			0.577684
ENSG00000116539	1	155335268	155563162	2.71246	0.187996	2.02639	0.0833348	2.31412	0.0366621	1.93882	0.0674407	0.0677222
ENSG00000116544	1	34865436	34929650	0.209587	0.918974	-0.0885003	0.939715	-0.302278	0.784901	2.43847	0.0214479	0.230908
ENSG00000116560	1	35176378	35193446	-2.45852	0.232762	0.429426	0.713644	-0.285272	0.796729	-0.258419	0.807428	0.676245
ENSG00000116574	1	228735479	228746664	0.883136	0.668184	-0.17421	0.881655	-0.367375	0.740103	1.13286	0.28528	0.719014
ENSG00000116580	1	155749659	155859400	-0.822907	0.689592	0.012927	0.991186	0.104928	0.924519	1.14811	0.278844	0.968343
ENSG00000116584	1	155946851	156007070	-0.125322	0.951497	-1.19094	0.308812	-0.765074	0.489682	-0.122288	0.908172	0.868996
ENSG00000116586	1	156054782	156058506	-1.7025	0.408617	-0.243022	0.835483	0.257403	0.816212	1.21298	0.252582	0.648556
ENSG00000116604	1	156463727	156500779	-1.506	0.464804	-0.537242	0.646162	-0.226847	0.837706			0.699452
ENSG00000116641	1	62454298	62688386	-0.58459	0.776611	-0.0256501	0.982512	-0.945301	0.393355	-1.0765	0.309927	0.931641
ENSG00000116649	1	11054584	11060020	-3.08466	0.134347	-1.58968	0.174318	-2.39729	0.0304179	-0.481958	0.649403	0.089851
ENSG00000116661	1	11637018	11655785	1.07631	0.60139	-1.67685	0.15187	-0.0523884	0.962271	0.95089	0.369774	0.821272
ENSG00000116663	1	11664200	11674354	1.21579	0.555122	-0.459177	0.69477	-0.877529	0.428154	0.214393	0.839745	0.675658
ENSG00000116667	1	184387029	184629019	-0.698677	0.734525	-0.980553	0.402069	-0.361038	0.744428			0.652222
ENSG00000116668	1	185157080	185291781	-0.961339	0.640787	-0.839125	0.473328	-1.27155	0.250915	-1.23473	0.244172	0.376012
ENSG00000116670	1	11658918	11691811	-0.0970622	0.962425	-0.197064	0.866268	-1.34669	0.223993	0.176145	0.868044	0.895676
ENSG00000116675	1	65248219	65415871	-2.84696	0.16703	0.102404	0.930266	-0.839666	0.448352	-1.51776	0.152264	0.552952
ENSG00000116678	1	65420652	65641559	5.9359	0.00396333	-0.343333	0.76922	-0.627063	0.571259	-1.56647	0.139536	0.0156895
ENSG00000116679	1	185296388	185317273	-0.998067	0.628084	-1.54908	0.185581	-0.858846	0.438053	0.306608	0.77243	0.489188
ENSG00000116685	1	11919591	11926428	-3.19794	0.120624	-2.96419	0.0113075	-2.0133	0.0690823	0.874126	0.409661	0.0357386
ENSG00000116688	1	11980181	12015211	-0.854571	0.678305	-1.93392	0.0984049	-2.07665	0.0607811	-3.07675	0.00370737	0.0136046
ENSG00000116690	1	186296279	186314567	-1.43656	0.485645	0.3724	0.750307	-0.913056	0.409694	-0.602261	0.569992	0.569592
ENSG00000116691	1	12019466	12032045	-2.07801	0.313171	-1.29624	0.267989	-1.6614	0.133579	-2.54907	0.0162022	0.0538266
ENSG00000116698	1	183472216	183598246	-3.25043	0.114649	0.459225	0.69474	0.488809	0.658949	-0.636427	0.548313	0.403207
ENSG00000116701	1	183554461	183590905	3.03619	0.140574	1.42352	0.223804	0.143667	0.896786	-0.033137	0.975066	0.900824
ENSG00000116703	1	186443566	186461114	-0.0500652	0.980613	-0.995765	0.394807	-1.54313	0.163513	-1.09319	0.302488	0.908748
ENSG00000116704	1	66999350	67054148	-0.365549	0.859175	-2.04589	0.0804092	-1.1675	0.2918	0.220986	0.834887	0.438846
ENSG00000116711	1	186828949	186988981	-0.897182	0.663229	0.484704	0.678724	0.487435	0.659848	0.332976	0.753469	0.692427
ENSG00000116717	1	67685201	67688334	-0.104548	0.95953	-0.231393	0.84325	-0.287639	0.79508	-0.580886	0.583759	0.891604
ENSG00000116729	1	68098473	68233120	0.337507	0.869878	0.542026	0.643229	0.739471	0.504327	0.733402	0.489089	0.692833
ENSG00000116731	1	13700188	13825079	-3.33087	0.105946	0.444462	0.704082	0.444949	0.68786	-0.546865	0.605985	0.41231
ENSG00000116741	1	192809039	192812275	1.47491	0.474074	0.600104	0.608077	0.795935	0.472338	1.11039	0.294944	0.455207
ENSG00000116747	1	193059454	193091777	2.63229	0.201385	1.95705	0.0944459	0.873195	0.430439	0.660712	0.533156	0.22271
ENSG00000116750	1	193012250	193060080	3.12458	0.129379	2.82585	0.0157425	2.15713	0.0514448			0.0331984
ENSG00000116752	1	114567557	114581629	-2.69856	0.19027	-2.27095	0.052302	-0.554016	0.616905	-0.836825	0.429932	0.158845
ENSG00000116754	1	70205682	70253052	2.79941	0.174232	1.2392	0.289617	1.00543	0.363961	-1.94199	0.066993	0.154998
ENSG00000116761	1	70411218	70439851	-0.982589	0.633424	-0.353203	0.762781	-1.16848	0.291395	-2.2602	0.0330182	0.135186
ENSG00000116771	1	15571699	15585051	1.98347	0.335696	-0.01817	0.987612	0.0741762	0.9466	-0.924112	0.383406	0.958672
ENSG00000116774	1	113979391	114035572	0.224002	0.913423	0.559413	0.632617	0.693039	0.531465	0.470964	0.656882	0.774356
ENSG00000116786	1	15684320	15734769	0.998032	0.628096	-0.303199	0.795559	0.166476	0.880514	0.859892	0.417328	0.751362
ENSG00000116791	1	74705482	74733408	-0.872041	0.672108	-0.375247	0.748462	0.615049	0.578654	0.515108	0.627067	0.663995
ENSG00000116793	1	113696831	113759489	0.256445	0.900944	0.191614	0.869933	0.0399277	0.971241			0.942603
ENSG00000116809	1	15941869	15976132	5.80693	0.00482533	1.59759	0.172183	1.40681	0.20399	2.22217	0.0360833	0.0163615
ENSG00000116815	1	116514534	116571039	-0.00470427	0.998178	-0.244436	0.83454	-0.377211	0.733406	-1.54494	0.145058	0.992739
ENSG00000116819	1	35573314	35595328	-1.27848	0.53491	-0.641849	0.583353	-0.381877	0.730236	0.56851	0.591801	0.61821
ENSG00000116824	1	116754430	116769229	6.01912	0.00348394	-2.23153	0.056526	-1.21974	0.270745			0.00975999
ENSG00000116830	1	117060326	117107453	-0.92838	0.652277	-1.37236	0.240895	-0.830448	0.453349	-1.08721	0.305137	0.393534
ENSG00000116833	1	200027614	200177420	-3.32814	0.106233	-1.5488	0.185659	-0.557629	0.61461			0.203946
ENSG00000116852	1	200969390	201023714	3.24514	0.11524	2.45673	0.0357813	2.48902	0.0246126	2.40553	0.0232721	0.0333318
ENSG00000116857	1	201134772	201171574	-3.26025	0.113557	0.128489	0.912568	0.354262	0.749062	0.397212	0.707916	0.684852
ENSG00000116863	1	36088892	36093932	2.6589	0.196866	0.975513	0.404492	1.13158	0.306903	0.418125	0.693298	0.371157
ENSG00000116871	1	36155579	36180849	-1.84283	0.371085	-0.522475	0.655249	-0.833092	0.451913			0.494647
ENSG00000116874	1	119031216	119140654	1.50835	0.464109	1.26573	0.279415	1.20681	0.275855	1.05084	0.321601	0.326774
ENSG00000116882	1	119368779	119394130	0.56177	0.785112	-1.18661	0.310574	-0.113567	0.918325			0.808961
ENSG00000116885	1	36415827	36450451	-0.553959	0.788029	-1.29904	0.266959	-1.40493	0.204596	-1.401	0.186352	0.323934
ENSG00000116898	1	36455718	36464384	2.31461	0.261257	0.704285	0.547276	-0.215819	0.845494			0.613151
ENSG00000116903	1	231332753	231337852	-0.732355	0.722247	-0.310838	0.790527	-0.924392	0.403904	-0.41425	0.695998	0.679458
ENSG00000116906	1	231241207	231277973	-4.06848	0.048303	-1.78068	0.128088	-1.21604	0.272202	-1.6392	0.122076	0.100568
ENSG00000116918	1	231528541	231566524	0.188192	0.927221	0.00312369	0.99787	1.46881	0.18476	2.09606	0.0480368	0.99126
ENSG00000116922	1	37681570	37692249	3.69428	0.0729624	1.62568	0.164764	1.35832	0.220019	0.619601	0.558939	0.164013
ENSG00000116954	1	38838198	38859772	-0.964294	0.639761	0.533521	0.648447	1.71296	0.121935			0.351697
ENSG00000116962	1	235975830	236065109	5.52553	0.00732072	0.760406	0.515818	0.11756	0.915464	1.18357	0.264268	0.0312131
ENSG00000116977	1	236518000	236552981	5.79627	0.00490364	-0.295818	0.800429	-0.0899063	0.935299	-0.0353606	0.973393	0.0271746
ENSG00000116983	1	39678648	39691485	0.76197	0.711508	-1.45356	0.214183	-0.669253	0.545648	-0.502943	0.635225	0.509966
ENSG00000116984	1	236795260	236921278	6.6381	0.00127348	0.728531	0.533569	0.521634	0.637638	0.0545495	0.958965	0.00526802
ENSG00000116985	1	39757182	39788865	-1.66075	0.420203	-2.26449	0.0529756	-2.9595	0.00753448	-1.95241	0.0655417	0.023872
ENSG00000116990	1	39895428	39902256	-1.99388	0.333167	-1.27357	0.27645	-1.15903	0.295315	0.0576469	0.956638	0.788946
ENSG00000116991	1	232397965	232630571	3.39675	0.0992173	0.0931193	0.936575	-1.07385	0.332234	0.417708	0.693589	0.645201
ENSG00000117000	1	40161387	40240921	0.840528	0.683302	-0.499968	0.669198	-0.409485	0.711577	0.506225	0.63302	0.675795
ENSG00000117010	1	40531573	40548167	0.75758	0.713096	-0.264366	0.821268	0.289592	0.79372	-0.571448	0.589887	0.749682
ENSG00000117013	1	40783787	40840452	-1.81907	0.377286	-1.12791	0.335116	-1.48035	0.181334			0.276556
ENSG00000117016	1	40620680	40665682	1.48647	0.470616	-0.612234	0.600846	-0.861551	0.436612	-1.39639	0.187806	0.388598
ENSG00000117020	1	243488233	243851079	-1.71552	0.405042	-0.0341764	0.976701	-0.106452	0.923426	0.441258	0.677262	0.930504
ENSG00000117036	1	157121191	157138474	0.0778952	0.969841	-0.104608	0.92877	-0.19308	0.861599	0.1843	0.861995	0.93472
ENSG00000117054	1	75724431	75787575	-0.441894	0.830173	0.433297	0.711178	0.764703	0.489893	0.72568	0.493676	0.673363
ENSG00000117069	1	76867480	77067546	1.54636	0.452926	-0.0967062	0.934137	0.160762	0.884586	-0.271834	0.797643	0.861508
ENSG00000117090	1	160608106	160647044	3.17035	0.12386	0.990735	0.397199	2.24438	0.0427099			0.0912086
ENSG00000117091	1	160678746	160711831	1.08951	0.596937	-0.295836	0.800417	1.0582	0.339329	2.50782	0.0180098	0.0756463
ENSG00000117114	1	81306147	81993932	3.11576	0.130464	1.94165	0.0970671	1.25113	0.258607	-0.311995	0.768545	0.205731
ENSG00000117115	1	17066761	17119451	-0.105806	0.959043	1.49031	0.202824	0.569964	0.606803	-1.18034	0.265572	0.808331
ENSG00000117118	1	17018664	17054032	-3.99583	0.0524492	-0.00318826	0.997826	1.21346	0.27322	-1.20887	0.254191	0.990814
ENSG00000117122	1	16974502	16980632	-0.40841	0.842867	0.32953	0.77825	-0.200044	0.85666	0.07394	0.944399	0.886987
ENSG00000117133	1	84479259	84498352	3.25262	0.114405	0.721493	0.53753	0.306059	0.782277	0.266505	0.801526	0.505879
ENSG00000117139	1	202724495	202808487	1.23268	0.54964	2.02529	0.0835024	2.57247	0.0201911	2.47067	0.0197859	0.0358378
ENSG00000117143	1	162561722	162601240	1.6512	0.422881	0.631596	0.589382	0.573769	0.604404	-0.0983022	0.926126	0.772608
ENSG00000117151	1	84549611	84574480	1.23676	0.548322	1.45312	0.214323	1.21045	0.27441	1.193	0.260479	0.300625
ENSG00000117153	1	202891116	202928636	-2.8706	0.163534	-0.957819	0.413069	-0.592841	0.592443	0.231098	0.827448	0.492605
ENSG00000117154	1	18107798	18378483	-2.81564	0.171747	0.0965232	0.934262	-0.584897	0.597412	-0.00156568	0.998822	0.995346
ENSG00000117155	1	84643706	84690803	0.79726	0.698785	0.554018	0.635902	0.367204	0.740219			0.695538
ENSG00000117174	1	85649417	85708433	-1.14157	0.579528	0.0110135	0.992491	0.589987	0.594226	0.170361	0.87234	0.971966
ENSG00000117222	1	205086142	205122015	-0.222863	0.913861	-0.544722	0.641578	1.06488	0.336291	1.17194	0.268989	0.685082
ENSG00000117226	1	89006679	89022894	-1.47287	0.474687	-1.15684	0.322867	-0.459124	0.678464	-0.28985	0.784552	0.590633
ENSG00000117228	1	89051882	89065360	1.25007	0.544024	-0.152643	0.896217	0.343323	0.756561			0.800358
ENSG00000117242	1	20642657	20652193	-0.0490341	0.981013	-0.535123	0.647462	-0.390786	0.724197	-1.22439	0.248147	0.926782
ENSG00000117245	1	20664014	20718017	1.22395	0.552471	0.265443	0.820552	0.423829	0.701949	0.328836	0.756436	0.729951
ENSG00000117262	1	145607988	145670650			0.262048	0.822809	-0.496793	0.653739	-0.407983	0.700373	0.742378
ENSG00000117266	1	205504596	205532793	1.24619	0.545276	0.167768	0.886001	-0.795535	0.472561	-0.593714	0.575478	0.703313
ENSG00000117280	1	205767986	205775482	0.48648	0.81334	-0.582677	0.618535	-0.738797	0.504716	-1.07311	0.311452	0.595517
ENSG00000117281	1	145719471	145739288	-2.32656	0.258802	-1.36577	0.24316	-1.23209	0.265923			0.255683
ENSG00000117298	1	21217247	21345572	2.33493	0.257092	-1.2301	0.293174	-1.50678	0.173664	-1.37618	0.194276	0.22136
ENSG00000117305	1	23801885	23838620	-1.29973	0.528145	-0.519592	0.657029	-0.124562	0.910449			0.798428
ENSG00000117308	1	23795599	23800781	1.77924	0.387819	1.45802	0.212783	2.79882	0.0114989			0.0324743
ENSG00000117318	1	23557926	23559501	-3.44522	0.094488	-2.0849	0.0748059	-1.33228	0.228991	0.360168	0.73407	0.152798
ENSG00000117335	1	207752037	207795513	-3.66758	0.0750582	0.387036	0.74084	2.36253	0.0329072	2.26067	0.0329819	0.0560696
ENSG00000117385	1	42746335	42767084	2.99484	0.146061	1.075	0.358283	0.694996	0.530306	1.04555	0.324047	0.294012
ENSG00000117394	1	42925353	42958893	0.511425	0.803959	0.874878	0.454685	-0.624604	0.572769	0.100263	0.924657	0.80385
ENSG00000117395	1	43164175	43270936	-0.407424	0.843242	-0.395629	0.735299	-0.251897	0.820076			0.807887
ENSG00000117399	1	43358981	43363203	1.58224	0.442511	1.61915	0.166465	1.42952	0.196784	-0.694636	0.512344	0.281169
ENSG00000117400	1	43337818	43354466	-2.7753	0.177971	-0.294773	0.801119	0.305458	0.782694			0.604158
ENSG00000117407	1	43933320	43937240	0.220748	0.914676	0.0744224	0.949291	-0.584846	0.597444	-0.0942018	0.929199	0.914893
ENSG00000117408	1	43946950	43968022	2.23573	0.27786	1.69324	0.147908	1.98029	0.0737635	1.65073	0.119471	0.125556
ENSG00000117410	1	43974487	43978295	-0.392099	0.849066	0.16928	0.88498	1.3945	0.207978	0.524162	0.621025	0.737081
ENSG00000117411	1	43978943	43991170	1.37616	0.504175	0.105487	0.928173	-0.789304	0.476036	-1.02464	0.333816	0.738396
ENSG00000117419	1	44221070	44355260	2.14794	0.297166	-0.222392	0.849274	-1.35264	0.221953	0.781695	0.460935	0.491583
ENSG00000117425	1	44819844	44843253	-1.47411	0.474315	-0.142837	0.90285	-1.02603	0.354215	-0.0508669	0.961733	0.887841
ENSG00000117448	1	45550543	45570049	-0.764351	0.710646	-0.739001	0.527704	0.178013	0.872303			0.761436
ENSG00000117450	1	45510914	45542732	0.0108502	0.995798	-0.993965	0.395662	-0.755917	0.494894	0.763321	0.471539	0.983108
ENSG00000117461	1	46040140	46133036	-0.701158	0.733618	-0.690744	0.555006	0.507886	0.646529	-0.193326	0.855309	0.734083
ENSG00000117472	1	46175073	46185962	0.259533	0.899757	0.726591	0.534659	0.608649	0.582613	0.413037	0.696845	0.75609
ENSG00000117475	1	169367970	169396540	-4.43778	0.031245	-2.66594	0.0227157	-1.67778	0.12979			0.0359377
ENSG00000117477	1	169394870	169460669	-1.58806	0.440832	1.49988	0.199939	1.34718	0.223825			0.264141
ENSG00000117479	1	169463909	169485944	-2.94149	0.15338	-1.46845	0.209528	-1.10881	0.316736	1.14943	0.278294	0.224755
ENSG00000117480	1	46394317	46413848	0.116694	0.954833	-0.783414	0.503198	-0.433203	0.695682	0.0943967	0.929053	0.898593
ENSG00000117481	1	46340789	46365152	1.72575	0.402247	1.15931	0.321835	2.06301	0.0624948	-0.16749	0.874473	0.268127
ENSG00000117500	1	93149742	93180516	0.511373	0.803978	1.35749	0.246031	2.41233	0.0293921	2.67563	0.0116128	0.0335507
ENSG00000117505	1	93345907	93369493	-1.55945	0.449109	-0.771704	0.5096	-1.25954	0.255418	-1.92381	0.0695895	0.197469
ENSG00000117519	1	94896949	94927223	-3.55813	0.0841705	-0.603147	0.60626	-1.01526	0.359292	-0.665055	0.530468	0.261385
ENSG00000117523	1	171485530	171593511	3.76206	0.0678555	1.35725	0.246113	0.717382	0.517146	-1.6455	0.120646	0.145987
ENSG00000117525	1	94529173	94541759	3.44446	0.094561	1.95588	0.0946434	2.09464	0.0585798	2.6899	0.0111755	0.0314339
ENSG00000117528	1	94418389	94518666	0.621262	0.763004	0.288896	0.805004	0.124229	0.910688	-0.634654	0.549428	0.81608
ENSG00000117533	1	171700160	171742074	-0.783754	0.703644	-0.397063	0.734376	0.497274	0.653426	0.677311	0.52292	0.662846
ENSG00000117543	1	100989623	101026088	2.19348	0.287041	0.856895	0.464009	-0.0237765	0.982872	1.21995	0.249865	0.924999
ENSG00000117569	1	96721665	96823738	5.08978	0.0134965	1.41098	0.227911	1.23926	0.26315	-0.546938	0.605937	0.0499224
ENSG00000117586	1	173183731	173207331	0.742738	0.718475	1.3964	0.232754	3.45453	0.00181328	-0.259878	0.806363	0.00729935
ENSG00000117592	1	173477330	173488815	0.297632	0.885137	-0.562219	0.630911	-3.13119	0.00469468			0.0147462
ENSG00000117593	1	173824653	173858808	-1.38976	0.499969	-3.18641	0.00647015	-2.34311	0.0343716	-2.11397	0.0461591	0.0194852
ENSG00000117594	1	209686178	209734949	2.25453	0.273837	2.04653	0.0803146	1.20097	0.278187	0.726116	0.493417	0.197517
ENSG00000117595	1	209785617	209806175	-3.97829	0.0534934	-0.436382	0.709215	0.773097	0.48514	1.6982	0.109205	0.148081
ENSG00000117597	1	209827972	209857565	3.23397	0.116497	-0.68707	0.557112	-1.97793	0.0741074	-1.68001	0.113054	0.128782
ENSG00000117600	1	99264292	99309590	2.48133	0.228456	1.74859	0.135107	1.12795	0.308454	0.04936	0.962866	0.768284
ENSG00000117601	1	173903800	173917327	-0.111535	0.956827	1.93306	0.0985554	1.89101	0.0877361	1.73355	0.102025	0.331145
ENSG00000117602	1	24502351	24541040	-0.063709	0.975332	0.318863	0.785249	-0.491574	0.657143	-0.709774	0.503195	0.915301
ENSG00000117614	1	25222276	25232502	2.02897	0.324729	2.45811	0.0356776	1.75595	0.11285	-1.00832	0.341572	0.0968148
ENSG00000117616	1	25242249	25338213	0.836407	0.684771	1.85209	0.113488	2.61335	0.0182901			0.0488035
ENSG00000117620	1	99969351	100035634	0.426036	0.83618	-0.265756	0.820344	-0.33644	0.761292	-0.270661	0.798497	0.807417
ENSG00000117625	1	211258377	211316385	3.08874	0.133832	-0.429148	0.713821	-1.65057	0.13613	-2.12445	0.04509	0.114387
ENSG00000117632	1	25884181	25906991	-1.65666	0.421351	-0.071389	0.951355	-0.100702	0.92755	-0.0406238	0.969435	0.939919
ENSG00000117640	1	25818640	25832942	-0.153733	0.94052	-1.08783	0.352573	-0.873576	0.430238	-0.0868166	0.934737	0.871641
ENSG00000117643	1	25616791	25786206	2.10415	0.307123	-0.535241	0.64739	-0.25132	0.820481	-0.374624	0.723824	0.662195
ENSG00000117650	1	211658657	211675630	3.63059	0.0780432	0.357477	0.759999	-0.0306677	0.977909	-0.0534293	0.959807	0.935053
ENSG00000117676	1	26529761	26575030	2.91397	0.157264	2.18147	0.0622964	2.87108	0.00953076	1.08749	0.305014	0.0309628
ENSG00000117682	1	26432282	26471306	-0.603332	0.769648	-0.072917	0.950315	0.405379	0.714341	0.6599	0.53366	0.858391
ENSG00000117691	1	212432920	212446379	-0.546485	0.790822	-2.05998	0.0783473	-2.30642	0.0372922	-0.427262	0.686948	0.115705
ENSG00000117697	1	212726153	212791782	3.53514	0.0861933	2.23661	0.0559668	1.86599	0.0920139	2.143	0.0432476	0.0631148
ENSG00000117707	1	213983181	214041510	0.605792	0.768736	-0.724517	0.535826	-0.495064	0.654866	-0.907334	0.392101	0.608202
ENSG00000117713	1	26693236	26782104	0.0200456	0.992237	-0.355757	0.761118	0.205994	0.852445	-1.43541	0.175767	0.970092
ENSG00000117724	1	214603185	214664574	-0.697271	0.735039	-0.355421	0.761337	-0.580524	0.600155	-0.604395	0.568626	0.679434
ENSG00000117748	1	27891524	27914746	2.33144	0.257805	1.80812	0.122315	0.458889	0.678619	0.685902	0.517661	0.308771
ENSG00000117751	1	27830782	27851676	-4.44777	0.030867	-1.28123	0.27357	-0.137303	0.901334			0.113943
ENSG00000117758	1	27773219	27824443	-3.0674	0.136539	-1.56633	0.180731	-1.13573	0.305131			0.188597
ENSG00000117791	1	220748225	220784815	-4.94727	0.0163404	-1.2959	0.268116	-0.542738	0.624092	1.48491	0.161337	0.0579054
ENSG00000117834	1	48222685	48248644	-0.780041	0.704983	-1.5305	0.190912	-1.09237	0.323966	-0.80448	0.447972	0.386226
ENSG00000117859	1	51577179	51798427	2.51675	0.221883	0.750802	0.521134	-0.990684	0.37104	-0.621558	0.557698	0.39472
ENSG00000117862	1	52020131	52055191	-1.9363	0.347317	0.424686	0.716668	0.749676	0.498462			0.530125
ENSG00000117868	7	158730995	158830253	1.45868	0.478951	0.590732	0.613691	0.200637	0.856239	0.523999	0.621133	0.692714
ENSG00000117877	19	45406644	45410737	-3.31655	0.107457	0.155048	0.894591	-0.947689	0.392161	-0.775324	0.464596	0.467935
ENSG00000117899	15	80946289	80989828	-1.34322	0.514432	-1.23151	0.292621	-0.439192	0.69169	-0.571313	0.589975	0.520711
ENSG00000117906	15	76931738	76954393	1.5377	0.455459	-0.478151	0.68283	0.0983403	0.929245	0.945234	0.372628	0.768974
ENSG00000117983	11	1223066	1262172	4.53144	0.02785	-0.0447892	0.969469	0.0985548	0.929091	-0.529727	0.617323	0.741595
ENSG00000117984	11	1752752	1764573	-7.23899	0.000442182	-1.73639	0.137852	-1.26964	0.251627	-1.05501	0.319685	0.00175945
ENSG00000118004	2	3594832	3644644	-1.97132	0.338665	0.658682	0.573518	0.782266	0.479978	1.50007	0.157101	0.337388
ENSG00000118007	3	136336236	136752403	2.1447	0.297896	-0.470948	0.687353	-0.854225	0.440522	-0.547399	0.605634	0.506871
ENSG00000118017	3	138123713	138132390	-0.16176	0.937421	-0.491463	0.6745	-0.737802	0.50529	-0.652859	0.538034	0.807
ENSG00000118046	19	1177558	1228431	1.1937	0.562334	1.15514	0.323581	1.65787	0.134405	1.64477	0.120811	0.2101
ENSG00000118058	11	118436456	118526832	-2.04866	0.320054	-2.4215	0.0385184	-1.73177	0.117894	-0.734661	0.488344	0.10681
ENSG00000118096	11	118544528	118572970	-0.731484	0.722563	-3.61314	0.0020177	-4.94047	8.16035e-06	-1.9039	0.0725284	3.2507e-05
ENSG00000118137	11	116835751	116837622	1.15046	0.576576	-0.0267834	0.98174	0.354846	0.748662			0.949231
ENSG00000118156	19	47520690	47573148	4.10493	0.0463291	0.610057	0.60214	-0.179929	0.87094	-0.619758	0.558839	0.251079
ENSG00000118160	19	47428017	47471893	-2.32329	0.259473	-1.07005	0.3605	-1.22185	0.269918	-1.32714	0.210648	0.267766
ENSG00000118162	19	47475150	47484265	-4.46274	0.0303072	-0.720409	0.538141	-0.875584	0.429179	-1.80524	0.0886173	0.0881341
ENSG00000118181	11	119015712	119018691	-1.04395	0.612367	-0.245305	0.83396	-0.725781	0.512252	-0.685463	0.517929	0.660261
ENSG00000118193	1	200551497	200620751	-0.147569	0.942901	1.9234	0.10025	1.84912	0.0949909	1.67427	0.114291	0.272548
ENSG00000118194	1	201359008	201377764	-3.92832	0.0565643	0.0888585	0.939472	0.459015	0.678536	1.17141	0.269204	0.450227
ENSG00000118197	1	200623896	200669907	-0.758496	0.712764	-1.04723	0.370833	-1.72874	0.118537	-1.66776	0.115705	0.220207
ENSG00000118200	1	200738893	200860704	-1.52332	0.459686	-0.798945	0.494772	-1.20629	0.276065	-1.26799	0.231702	0.34523
ENSG00000118217	1	161766298	161977574	0.870464	0.672666	-0.00662733	0.995481	0.634223	0.566872	0.510017	0.630476	0.982258
ENSG00000118242	2	215942584	216034096	1.21259	0.556166	-1.19947	0.305359	-0.873048	0.430516	-1.00583	0.342767	0.401192
ENSG00000118245	2	216859458	216860064	4.04613	0.0495485	1.64067	0.160904	2.70064	0.0147478	1.95989	0.0645154	0.0366222
ENSG00000118246	2	206765357	206796189	-0.519026	0.801106	-0.0921297	0.937248	0.201314	0.85576	0.00636648	0.995209	0.983012
ENSG00000118257	2	205681990	205798133	-0.793042	0.700302	-0.224537	0.847837	-1.10399	0.318845	0.125538	0.905743	0.794096
ENSG00000118260	2	207529737	207605988	-3.86169	0.0608861	-1.07669	0.357526	-1.48291	0.180579			0.125453
ENSG00000118263	2	207074137	207173856	4.17583	0.0426836	2.67981	0.0220191	1.44352	0.192436	-2.31702	0.0288556	0.0369601
ENSG00000118276	18	31622246	31685836	-0.102896	0.960169	0.438278	0.70801	-0.749349	0.49865	-0.819317	0.439644	0.860271
ENSG00000118307	12	25108289	25195162	3.38988	0.0999027	-0.360005	0.758354	0.738913	0.504649	0.141156	0.894082	0.569018
ENSG00000118308	12	25004342	25108335	-0.29043	0.887898	-0.588595	0.614975	-0.494282	0.655376	-0.0505953	0.961937	0.897207
ENSG00000118322	5	160563120	160852214	1.23355	0.549359	0.163343	0.888988	0.429906	0.697884	-0.643246	0.544036	0.740248
ENSG00000118363	11	74949261	74979033	-2.4681	0.230946	0.534521	0.647832	0.266655	0.809731	0.22567	0.83144	0.680695
ENSG00000118369	11	78188812	78215232	1.87249	0.363436	3.72117	0.00147311	3.00151	0.0067248	3.13	0.00315443	0.0034904
ENSG00000118402	6	79914814	79947553	1.50622	0.464739	0.16747	0.886202	0.818183	0.460048			0.717319
ENSG00000118407	6	75291859	75493800	1.67737	0.415568	1.22573	0.294893	1.31533	0.234967	1.44329	0.173407	0.259312
ENSG00000118412	6	89829894	89874436	-1.70932	0.406741	-0.319521	0.784817	-0.55187	0.61827	-1.61302	0.128151	0.421014
ENSG00000118418	6	79201245	79234689	0.709118	0.730711	0.121571	0.917257	-0.293595	0.790934			0.851188
ENSG00000118420	6	82892390	83065841	-1.8064	0.380617	-0.306085	0.793657	-0.944726	0.393643	0.787954	0.457354	0.535237
ENSG00000118432	6	88139864	88166347	-1.35084	0.51205	-0.313481	0.788788	-0.588877	0.59492	-0.73042	0.490858	0.620818
ENSG00000118454	1	70258999	70354734	0.765154	0.710356	0.750966	0.521042	1.88919	0.0880408	0.624164	0.556048	0.322123
ENSG00000118473	1	66533267	66751139	-0.527436	0.797953	0.0315179	0.978513	-0.347499	0.753695	-0.851801	0.421724	0.926113
ENSG00000118482	6	63635802	63779336	0.665577	0.74666	0.917547	0.432987	1.55519	0.160246			0.392821
ENSG00000118495	6	143940300	144064599	-2.19286	0.287176	-1.36486	0.243474	-0.872344	0.430888	0.840768	0.427762	0.334891
ENSG00000118496	6	145793502	145814795	-2.25771	0.273162	-0.738143	0.528184	-0.656681	0.55322	-0.144095	0.89189	0.661502
ENSG00000118503	6	137867214	137883314	-0.759901	0.712256	-0.279837	0.811001	0.114552	0.917619			0.853382
ENSG00000118507	6	131135467	131283535	-0.672549	0.744099	-1.55458	0.184022	-0.521034	0.638025	-0.939562	0.375504	0.458979
ENSG00000118508	6	146543833	146554953	1.49062	0.469377	-0.894766	0.444496	-1.38285	0.2118	-0.733749	0.488884	0.380128
ENSG00000118513	6	135181308	135219173	1.22934	0.550724	0.146522	0.900357	0.505759	0.647909	-0.692139	0.513861	0.741632
ENSG00000118514	6	134917393	134950115	-2.61051	0.205139	-1.86699	0.110614	-0.896645	0.418161	-0.836005	0.430384	0.228628
ENSG00000118515	6	134169248	134318112	-0.721844	0.726071	0.0794717	0.945855	-0.410695	0.710763			0.878315
ENSG00000118518	6	127266726	127288567	0.755604	0.713811	1.21422	0.29945	-0.209359	0.850063	-0.586993	0.57981	0.665239
ENSG00000118520	6	131470832	131584332	2.99331	0.146268	-0.15802	0.892583	-0.33161	0.764617	-0.120445	0.90955	0.795627
ENSG00000118523	6	131948176	131951372	2.70915	0.188536	0.915332	0.434098	1.02658	0.353959	1.54192	0.145846	0.241569
ENSG00000118557	16	72112157	72176878	0.670982	0.744674	0.385253	0.74199	0.148103	0.893618	-1.091	0.303454	0.753455
ENSG00000118564	4	15604381	15681679	-1.30488	0.526512	-1.83675	0.116508	-1.61145	0.145659	-0.57216	0.589424	0.239703
ENSG00000118579	4	17614641	17634105	-1.16266	0.572541	-0.314479	0.788131	-0.255065	0.817852	-0.421422	0.691004	0.73941
ENSG00000118596	12	59596029	59789855	-4.50052	0.0289337	0.237868	0.838924	0.462822	0.676021	-1.02235	0.334894	0.131565
ENSG00000118600	12	63779833	63809792	-1.97582	0.337563	-1.18268	0.312179	-1.44605	0.191656	-0.391324	0.71205	0.358945
ENSG00000118640	2	85561562	85582031	7.86283	0.000135453	1.97522	0.0914256	1.56673	0.157168	-0.238768	0.821816	0.000540972
ENSG00000118655	1	113904619	113914086	-0.13444	0.947973	-0.512812	0.661224	0.146649	0.894656			0.902913
ENSG00000118680	18	3261479	3278461	-0.441575	0.830294	-0.774778	0.507915	-0.537422	0.627493	0.652806	0.538067	0.66388
ENSG00000118689	6	108559835	108684774	1.7277	0.401715	0.26723	0.819365	-0.902246	0.41526	-2.01657	0.057163	0.230202
ENSG00000118690	6	108848416	108974476	1.55266	0.451086	0.302471	0.796039	0.533203	0.630197	1.06757	0.31396	0.574825
ENSG00000118705	20	37178410	37241619	-0.569088	0.782383	2.46479	0.0351792	1.74338	0.115449	1.38654	0.190938	0.103369
ENSG00000118707	20	36573488	36593950	0.386072	0.851359	0.0107283	0.992685	-0.00858161	0.993818			0.990156
ENSG00000118729	1	115700021	115768884	-1.91747	0.352023	-0.166777	0.88667	-0.454002	0.681853	-1.65158	0.119282	0.522863
ENSG00000118762	4	88007635	88077777	-4.43805	0.031235	0.0524149	0.964274	0.386009	0.727433			0.455885
ENSG00000118777	4	88090150	88231628	-0.997473	0.628289	-0.0335192	0.977149	-0.373361	0.736025	-0.0296474	0.977691	0.95709
ENSG00000118785	4	87975667	87983532	-1.52593	0.458918	-1.54594	0.186474	-1.9428	0.079391	-1.22723	0.24705	0.173832
ENSG00000118804	4	76306733	76311130	0.710179	0.730324	1.40482	0.229949	0.832705	0.452123	0.270531	0.798592	0.575043
ENSG00000118816	4	77047155	77076309	1.12449	0.585214	1.33975	0.252256	0.716306	0.517774	-0.646109	0.542245	0.458676
ENSG00000118849	3	158696892	158732489	1.09629	0.594658	-0.698695	0.55046	-0.728366	0.510751	-0.749542	0.479579	0.534549
ENSG00000118855	3	158732198	158829719	4.90253	0.0173358	1.46833	0.209564	0.330155	0.76562	0.308205	0.771278	0.071968
ENSG00000118873	1	220148293	220272529	2.53915	0.217797	0.66306	0.570973	0.0324098	0.976654	0.538177	0.611721	0.904826
ENSG00000118894	16	5084284	5097795	-4.12396	0.0453258			-0.240251	0.828261	0.813547	0.442872	0.159274
ENSG00000118898	16	4882507	4960741	-3.5052	0.0888872			1.77728	0.108543	-0.354572	0.738048	0.161969
ENSG00000118900	16	4846665	4882401	-5.06341	0.0139872	-3.93593	0.000769746	-3.63479	0.00103076	-3.65342	0.000569017	0.000976049
ENSG00000118922	13	73686089	74134404	3.66737	0.0750746	0.0199143	0.986422	-1.46384	0.186248	0.273431	0.79648	0.934301
ENSG00000118939	13	75549483	75606020	-1.6139	0.433435	0.113295	0.922872	0.549552	0.619745	1.23637	0.243547	0.714162
ENSG00000118946	13	57631744	57729311	0.924361	0.653684	0.679217	0.561627	0.506589	0.647371	1.14624	0.279629	0.530952
ENSG00000118960	2	20560448	20651130	1.94446	0.345287	-0.266378	0.819931	0.73979	0.504143	1.0684	0.313584	0.531444
ENSG00000118961	2	20684014	20823130	0.557083	0.786862	0.284437	0.807954	0.179423	0.8713	-0.128875	0.90325	0.856141
ENSG00000118965	2	19910263	19990105	-4.87898	0.0178807	-0.265941	0.820222	0.42427	0.701653	1.07347	0.311293	0.0773103
ENSG00000118971	12	4269771	4305353	1.73626	0.399386	0.857445	0.463723	0.939719	0.396155	0.394849	0.709574	0.499498
ENSG00000118985	5	95885098	95961851	-1.64202	0.425465	0.301978	0.796364	0.371165	0.73752			0.689346
ENSG00000119004	2	203238977	203306026	-2.79768	0.174499	0.0947719	0.935452	0.49404	0.655534	0.335201	0.751875	0.777857
ENSG00000119013	2	201071433	201085750	0.504242	0.806657	-1.20239	0.304184	-1.78055	0.107895	0.514249	0.627642	0.373413
ENSG00000119041	2	196763035	196799725	1.58311	0.44226	0.23171	0.843039	-0.0941252	0.93227			0.858654
ENSG00000119042	2	199269505	199471266	1.27987	0.534466			0.560748	0.612632	0.554489	0.600972	0.583585
ENSG00000119048	5	134371184	134392108	-7.1528	0.00051716	-2.47941	0.034109	-2.95644	0.0075968	-3.11014	0.00335124	0.00167164
ENSG00000119121	9	74722495	74888094	2.90807	0.158106	-0.585551	0.616805	-0.584155	0.597877	0.362115	0.732687	0.480428
ENSG00000119125	9	72114595	72257193	-0.854609	0.678291	-0.390594	0.738544	0.430913	0.697211	-0.132139	0.900812	0.796368
ENSG00000119138	9	70384604	70414657	0.142217	0.944968	-0.451141	0.69985	0.382341	0.729922	0.755956	0.475827	0.839654
ENSG00000119139	9	69121264	69274615	-0.610089	0.767142	-0.941533	0.421057	-0.345211	0.755265	-1.19192	0.260911	0.575028
ENSG00000119147	2	106063246	106078155	0.918098	0.655878	-0.155782	0.894095	0.270563	0.806997	0.586641	0.580038	0.78907
ENSG00000119185	2	9403475	9423528	-2.84305	0.167614	-1.54383	0.187076	-2.30592	0.0373327	-1.6996	0.108914	0.0855891
ENSG00000119203	2	9423651	9473101	1.9352	0.34759	-1.22985	0.293271	-1.45868	0.187806	-1.15732	0.275005	0.265598
ENSG00000119227	3	196946356	196969060	1.0935	0.595596	0.367354	0.753579	0.551136	0.618737	0.814031	0.442601	0.617084
ENSG00000119231	3	196867856	196934714	0.245886	0.905003	0.244254	0.834661	-0.505653	0.647978	-1.04797	0.322924	0.781417
ENSG00000119242	12	123918660	123972831	0.424933	0.836598	2.01774	0.0846605	0.991596	0.3706	0.918027	0.386546	0.311016
ENSG00000119280	1	230837119	230869589	0.0331469	0.987164	-0.745933	0.52384	-0.319149	0.773215	0.854239	0.420397	0.950968
ENSG00000119285	1	236549005	236604516	5.64892	0.00611075	1.58681	0.175095	2.23554	0.043534			0.015647
ENSG00000119314	9	112217716	112333664	0.112012	0.956643	-0.0497033	0.966121	-0.0288769	0.979198			0.970187
ENSG00000119318	9	107283137	107332192	-0.475475	0.817487	-0.469313	0.688382	0.213545	0.847101	0.0517528	0.961067	0.899729
ENSG00000119321	9	113161006	113221458	1.4037	0.495679	-0.0523043	0.964349	-0.288295	0.794623	0.839542	0.428436	0.878633
ENSG00000119326	9	108942569	109013522	-2.71735	0.187202	1.15005	0.325718	0.767648	0.488223	1.18983	0.26175	0.291375
ENSG00000119328	9	108934400	108950744	7.33078	0.000373562	1.93487	0.0982398	1.58222	0.153106	1.48094	0.162459	0.00148234
ENSG00000119333	9	128633653	128656847	0.962342	0.640439	-1.32639	0.257017	-2.63033	0.0175476	-3.233	0.00229282	0.00808578
ENSG00000119335	9	128683424	128696400	1.52909	0.457989	-0.336599	0.773621	-0.0159924	0.988479	0.153737	0.884705	0.959519
ENSG00000119383	9	129110950	129148946	-1.57173	0.445546	1.40644	0.229411	2.66128	0.0162627	4.29358	5.1265e-05	0.000204373
ENSG00000119392	9	128504655	128543874	0.0761683	0.970509	0.776663	0.506884	1.37879	0.213145	0.180565	0.864765	0.895403
ENSG00000119396	9	121178133	121223014	4.19788	0.0416003	1.55439	0.184078	1.97407	0.0746737	1.72581	0.103565	0.0766512
ENSG00000119397	9	121074660	121177729	2.10088	0.307875	-0.281303	0.81003	-0.223762	0.839883	0.325049	0.759154	0.735837
ENSG00000119401	9	116687305	116701300	-7.6225	0.00021587	-0.926775	0.428374	0.0723056	0.947945	-0.0733832	0.944817	0.000870292
ENSG00000119402	9	120751978	120793416	2.67458	0.194239	1.42298	0.22398	0.926751	0.402706	2.36881	0.0254633	0.0808995
ENSG00000119403	9	120855651	120894896	-0.000251712	0.999903	-0.845273	0.470092	-1.0962	0.322272	1.09649	0.301028	0.99961
ENSG00000119408	9	124257606	124353307	-1.01301	0.622946	-0.271329	0.816643	-0.118003	0.915147	-0.290291	0.784232	0.831771
ENSG00000119411	9	113349541	113371233	0.625716	0.761357	-0.213098	0.855502	0.981243	0.375617	1.67605	0.113906	0.50297
ENSG00000119414	9	125146573	125189939	0.479851	0.815837	-0.21144	0.856614	-0.0268544	0.980655	0.207073	0.845146	0.942556
ENSG00000119421	9	122144058	122159779	-0.0783841	0.969652	-0.922437	0.430539	-1.76902	0.110196			0.878335
ENSG00000119431	9	113373419	113376986	-5.71101	0.00557276	-2.49421	0.033054	-1.86668	0.0918924	-1.27742	0.228247	0.0178582
ENSG00000119446	9	122237622	122264840	2.15413	0.295775	-0.579453	0.620478	-0.629012	0.570063	1.21881	0.250308	0.412827
ENSG00000119457	9	112878920	112890876	1.38576	0.501203	-0.199803	0.864427	0.375317	0.734694			0.756043
ENSG00000119471	9	112380080	112472405	-0.421962	0.837725	-0.183111	0.875657	-0.760985	0.492006	-0.723348	0.495065	0.756864
ENSG00000119487	9	125437393	125707234	-0.277301	0.892935	-0.387487	0.740548	-0.709982	0.521478	0.909976	0.390724	0.729373
ENSG00000119508	9	99821855	99866891	1.72104	0.403532	-0.758824	0.516691	0.915431	0.408476	0.23309	0.825984	0.584483
ENSG00000119509	9	100099243	100302175	2.74275	0.183113	1.75999	0.132581	0.966362	0.3829	1.09072	0.303581	0.217999
ENSG00000119514	9	98807670	98850081	-0.102029	0.960504	-0.328649	0.778827	-0.022345	0.983903	0.77031	0.46749	0.95618
ENSG00000119522	9	123379654	123930152	-1.49807	0.46716	-0.0968235	0.934058	-0.761856	0.49151	-0.752605	0.477785	0.770716
ENSG00000119523	9	99216425	99221942	-0.179196	0.930691	0.426654	0.715412	0.0993573	0.928515	-1.02524	0.333532	0.868488
ENSG00000119535	1	36466043	36483278	-1.16546	0.571618	1.30764	0.263803	1.05288	0.341763	1.61292	0.128176	0.267699
ENSG00000119537	18	63327726	63367228	0.574225	0.780469	-1.63004	0.163633	-1.65433	0.135239	-1.48651	0.160885	0.228661
ENSG00000119541	18	63389190	63422483	1.24181	0.546687	0.333361	0.77574	0.0566051	0.959237			0.898532
ENSG00000119559	19	1461143	1479219	0.293883	0.886574	-0.463958	0.691754	0.68135	0.538412	-0.326071	0.75842	0.770442
ENSG00000119574	19	58513530	58538911	-0.162921	0.936972	1.20426	0.303432	-0.0197452	0.985775			0.9643
ENSG00000119596	14	74763316	74859435	-2.89018	0.16068	-0.0508412	0.965346	-0.0713852	0.948607	0.644648	0.543159	0.909044
ENSG00000119599	14	72926377	72959703	1.17273	0.569219	0.567707	0.627581	0.424888	0.70124	0.303157	0.774922	0.68051
ENSG00000119608	14	74852871	74876154	-0.495694	0.809872	0.593332	0.612132	-0.496287	0.65407	0.793706	0.454076	0.661172
ENSG00000119616	14	74713144	74738620	0.526028	0.79848	0.494026	0.6729	1.32024	0.233224	1.37397	0.194992	0.455108
ENSG00000119630	14	74941834	74955626	2.26871	0.270832	1.03376	0.377021	-0.439284	0.691628	0.503777	0.634665	0.488353
ENSG00000119632	14	94127779	94130253	-0.616949	0.764601	-0.0280783	0.980857	1.05395	0.341272	0.909667	0.390885	0.925609
ENSG00000119636	14	74019349	74082863	4.35052	0.0347221	-1.82468	0.11893	-2.67892	0.0155675	-2.48504	0.0190815	0.0260465
ENSG00000119638	14	75079353	75127344	3.4552	0.0935373	1.43474	0.220177	0.105829	0.923873	0.463283	0.662128	0.511757
ENSG00000119640	14	75053237	75069483	-0.708077	0.731091	1.22656	0.294565	-0.167037	0.880115	-1.297	0.221197	0.611651
ENSG00000119650	14	75902136	76084585	-1.03453	0.61558	-1.68554	0.14976	-1.30689	0.237983	1.68929	0.111078	0.202567
ENSG00000119655	14	74476192	74494177	-4.27737	0.0378869	0.0133946	0.990867	0.656249	0.553481	0.344384	0.745311	0.954225
ENSG00000119661	14	73644875	73703732	-1.41903	0.490985	0.307456	0.792753	-0.444537	0.688134	-2.20067	0.0379209	0.177828
ENSG00000119669	14	77024543	77028708	0.198765	0.923145	0.51251	0.661411	1.03687	0.349154			0.799058
ENSG00000119673	14	73567620	73575658	-2.52316	0.220707	-0.651452	0.577733	-1.1909	0.282236	-1.09164	0.303172	0.323276
ENSG00000119681	14	74498183	74612378	-0.424893	0.836613	1.32515	0.257461	1.8588	0.0932731	1.65838	0.117768	0.21253
ENSG00000119682	14	74653437	74713117	-1.68861	0.412452	-0.150952	0.89736	-1.48841	0.178967	-0.666871	0.529346	0.593951
ENSG00000119684	14	75013769	75051532	4.20222	0.0413899	1.57882	0.177279	1.40243	0.205403			0.0879381
ENSG00000119685	14	75633625	75955079	1.1676	0.570912	1.69939	0.146443	0.950431	0.390793	1.70814	0.107147	0.214577
ENSG00000119686	14	75578620	75663214	1.54256	0.454038	-0.835021	0.475494	0.683311	0.537243	-1.30139	0.219637	0.398783
ENSG00000119688	14	74285269	74303055	-0.798826	0.698223	1.77176	0.130011	1.48367	0.180357	0.36303	0.732038	0.335611
ENSG00000119689	14	74881891	74903743	-0.987189	0.631835	-0.365498	0.754784	0.273366	0.805037	-0.0189865	0.985712	0.949807
ENSG00000119698	14	94146128	94279734	-2.00946	0.329402	-0.646013	0.580913	0.205056	0.853109			0.662235
ENSG00000119699	14	75958097	75983011	0.553213	0.788307	-1.92022	0.100813	-1.88764	0.0883019	-1.2714	0.230449	0.177385
ENSG00000119703	14	75064109	75119502	1.24958	0.544182	1.17335	0.31601	0.0722443	0.947989			0.84233
ENSG00000119705	14	77708071	77761104	-0.113012	0.956256	-0.793419	0.497761	-0.732111	0.50858	-0.68893	0.515814	0.840452
ENSG00000119707	14	73058532	73123899	3.19794	0.120623	-0.142317	0.903202	0.83489	0.450937	1.36816	0.196887	0.430662
ENSG00000119711	14	74056847	74084492	-2.08248	0.312132	0.546981	0.640197	0.875542	0.4292	0.602508	0.569834	0.483961
ENSG00000119714	14	91232532	91253925	1.53323	0.456773	-0.106606	0.927413	0.904713	0.413986			0.791099
ENSG00000119718	14	75002921	75012366	0.567242	0.783072	0.469684	0.688148	1.27243	0.250588	1.23674	0.243406	0.489287
ENSG00000119720	14	90267860	90331969	0.755518	0.713842	0.981098	0.401807	0.188239	0.865035	0.257096	0.808395	0.755764
ENSG00000119723	14	73949926	73963670	-0.499687	0.80837	-2.53475	0.0303055	-2.13944	0.0533867	-1.56332	0.140334	0.0733839
ENSG00000119725	14	73886617	73932521	2.20712	0.284054	1.95826	0.0942414	1.96544	0.0759517	1.79534	0.0903801	0.10551
ENSG00000119729	2	46541806	46584688	6.19778	0.00262822	0.1203	0.91812	-0.630104	0.569393	-1.55812	0.141656	0.010679
ENSG00000119737	2	53852912	53859967	3.80052	0.0650913	2.98061	0.0108627	0.818388	0.459935	-0.632876	0.550548	0.0371904
ENSG00000119760	2	27650809	27663840	1.946	0.344905	0.691367	0.554649	0.806842	0.46629			0.451283
ENSG00000119771	2	23385179	23708611	2.10627	0.306635	0.690478	0.555158	0.564196	0.610448	1.0767	0.309839	0.4342
ENSG00000119772	2	25227855	25342590	0.321628	0.875949	0.756039	0.518231	0.722235	0.514315	1.16673	0.271124	0.625329
ENSG00000119777	2	27032910	27041694	-0.0782463	0.969705	0.571324	0.62539	1.58689	0.151898			0.897125
ENSG00000119778	2	23748664	23927123	2.0998	0.308123	0.853931	0.465556	0.601096	0.587301			0.445829
ENSG00000119782	2	24049701	24063681	1.45258	0.480793	2.04933	0.0799015	1.0053	0.364026	0.810548	0.444556	0.228125
ENSG00000119787	2	38293954	38377285	-1.25928	0.541061	-0.712096	0.542841	-0.290816	0.792867	-0.290395	0.784157	0.695468
ENSG00000119801	2	30146941	30160533	1.66485	0.419058	0.919061	0.432228	1.44572	0.191759	0.966023	0.362206	0.328428
ENSG00000119812	2	33532744	33599347	1.63228	0.428214	-0.571163	0.625487	-0.151718	0.891037	0.162354	0.878292	0.799282
ENSG00000119820	2	32277904	32316594	3.74981	0.0687559	0.449878	0.70065	-0.602467	0.586448	-0.251068	0.812803	0.34928
ENSG00000119844	2	64524299	64593005	1.11457	0.588526	4.16553	0.000371334	1.15094	0.298701	0.506784	0.632645	0.00148532
ENSG00000119862	2	64453969	64461381	0.855633	0.677928	1.17643	0.314741	0.335464	0.761964	2.42227	0.0223288	0.093748
ENSG00000119865	2	68284171	68320051	-1.0428	0.612761	-1.91	0.102638	-0.534839	0.629148	0.0250137	0.981177	0.915418
ENSG00000119866	2	60450520	60554467	2.08481	0.31159	2.59122	0.0268059	3.60778	0.00112358	2.23528	0.035	0.00417604
ENSG00000119878	2	46616416	46630176	0.0256641	0.990061	0.617295	0.59784	0.511752	0.644023	0.734686	0.488329	0.961354
ENSG00000119888	2	47345158	47387601	1.97637	0.33743	0.106744	0.927319	-0.679919	0.539265	-1.41305	0.182592	0.667245
ENSG00000119899	6	73593379	73653992	2.92525	0.155664	0.266217	0.820038	1.44896	0.190764			0.330574
ENSG00000119900	6	71288811	71309059	3.14743	0.1266	-0.308986	0.791746	-0.330516	0.765371	0.0642725	0.95166	0.825689
ENSG00000119906	10	100912963	100965134	0.736401	0.720776	-1.67707	0.151816	-1.32613	0.231144	-1.38884	0.190203	0.262422
ENSG00000119912	10	92451684	92574096	3.44484	0.0945245	1.51103	0.196617	0.829036	0.454118	-1.0621	0.316445	0.200951
ENSG00000119915	10	102226299	102229589	-0.313121	0.879205	-0.0761232	0.948133	-1.05329	0.341578			0.886408
ENSG00000119917	10	89327307	89377473	-0.474641	0.817802	-0.465048	0.691067	0.801107	0.469465	2.17382	0.0403271	0.194494
ENSG00000119922	10	89283694	89309271	-0.40079	0.845762	0.694626	0.552784	1.96556	0.0759346			0.309546
ENSG00000119927	10	112149865	112215377	-1.92266	0.350723	-0.0333214	0.977283	-0.105128	0.924375	-1.63146	0.123847	0.917948
ENSG00000119929	10	99702558	99756134	-0.85667	0.677559	-0.505681	0.665647	-0.39475	0.721515	-0.0904766	0.931992	0.827444
ENSG00000119938	10	91628442	91633071	3.97909	0.0534453	1.2327	0.292156	0.870245	0.431998	0.44868	0.672148	0.180503
ENSG00000119943	10	98383565	98415182	-2.10828	0.306174	-1.43246	0.220909	-1.7311	0.118035	-2.04072	0.0542489	0.1181
ENSG00000119946	10	99329356	99394330	0.438528	0.831447	-0.583168	0.618239	0.0220181	0.984138	1.94089	0.0671477	0.928391
ENSG00000119950	10	110207605	110287365	-0.675365	0.743065	0.458687	0.695079	0.727634	0.511176	0.40021	0.705813	0.674958
ENSG00000119953	10	110290730	110304938	-2.3153	0.261114	-0.510809	0.662465	0.308613	0.780507	-0.655256	0.536543	0.574631
ENSG00000119965	10	122930901	122954311	0.405749	0.843878	0.5899	0.614191	0.40657	0.713539	0.488731	0.644813	0.730178
ENSG00000119969	10	94545329	94613905	1.17662	0.567941	0.400176	0.732373	0.566643	0.6089	2.02303	0.0563713	0.245308
ENSG00000119977	10	95659823	95694143	-2.54756	0.216276	-0.184211	0.874915	0.838951	0.448738	1.0227	0.334732	0.534909
ENSG00000119979	10	119104086	119137984	-0.671961	0.744314	-0.342248	0.769928	0.141952	0.898011	0.0268944	0.979762	0.939579
ENSG00000119986	10	97677424	97687241	-2.2879	0.2668	-1.11657	0.339998	-0.909762	0.411385	0.527015	0.619126	0.39693
ENSG00000120008	10	120851305	120909524	-0.526918	0.798146	-0.787068	0.501208	-0.328303	0.766896	-0.554372	0.601048	0.694627
ENSG00000120029	10	101845599	102056193	-2.82517	0.170303	-0.337284	0.773174	0.192634	0.861915	-0.329357	0.756063	0.687221
ENSG00000120049	10	101825974	101843920	-1.07491	0.601864	-0.416025	0.722204	0.164745	0.881748	0.383618	0.717475	0.77049
ENSG00000120051	10	104353833	104455102	-1.77713	0.388382	-1.9541	0.094944	-1.44934	0.190649			0.169707
ENSG00000120053	10	99396870	99430624	-0.738044	0.720179	0.762162	0.514849	0.689953	0.533294	-0.725801	0.493604	0.57496
ENSG00000120055	10	102449837	102451543	1.14941	0.576926	2.41446	0.0390862	2.01535	0.0687991	1.53896	0.146621	0.0860975
ENSG00000120057	10	97766751	97771999	-1.44278	0.483756	-0.818482	0.48428	-0.646937	0.559124	2.17538	0.040184	0.150968
ENSG00000120063	17	65009289	65056740	0.952912	0.643717	1.17956	0.313456	1.15065	0.29882	0.870701	0.411498	0.407475
ENSG00000120068	17	48611377	48615292	-0.0176668	0.993158	-1.35348	0.24743	-0.387496	0.726425	-1.41763	0.18118	0.971655
ENSG00000120071	17	46029916	46225389	-3.51579	0.0879266	-0.302354	0.796116	0.274229	0.804435	0.106602	0.919909	0.710937
ENSG00000120075	17	48591257	48593779	-0.206485	0.920169	2.06291	0.0779239	1.5348	0.165799	-1.77858	0.0934275	0.210166
ENSG00000120093	17	48548870	48604912	-1.03166	0.616562	-0.0446484	0.969565	-0.678158	0.540316	0.775654	0.464406	0.887335
ENSG00000120094	17	48528526	48531011	-4.42433	0.0317607	2.02835	0.0830366	0.948067	0.391973	2.2947	0.0304338	0.0514832
ENSG00000120129	5	172768096	172771195	-2.91605	0.156968	0.0521756	0.964437	-0.482186	0.663284	-0.361371	0.733216	0.860217
ENSG00000120137	5	168548495	168579368	1.03236	0.616322	0.374206	0.749137	0.680063	0.539179	-0.175406	0.868593	0.741171
ENSG00000120149	5	174724582	174730896	-2.33022	0.258054	0.209161	0.858143	0.277701	0.80201	1.04692	0.323411	0.642309
ENSG00000120156	9	27109141	27230174	-0.76983	0.708667	-0.851511	0.466822	0.679106	0.53975	0.389644	0.713232	0.619881
ENSG00000120158	9	4792944	4885917	-3.2603	0.113552	-0.727805	0.533977	0.0150519	0.989156	-1.40082	0.186409	0.950008
ENSG00000120159	9	26840685	26892803	-1.09963	0.593534	-1.49453	0.201547	-1.67869	0.129583	-1.35803	0.200223	0.222672
ENSG00000120160	9	27284654	27297150	0.51477	0.802703	0.0709351	0.951664	-0.842607	0.446764	-1.41816	0.181017	0.817675
ENSG00000120162	9	27325209	27529814	1.52753	0.458445	1.35686	0.24625	1.23964	0.263003	-0.248741	0.814506	0.455772
ENSG00000120210	9	5123880	5185647	2.37645	0.248729	0.582263	0.618785	0.327397	0.767521	-0.333408	0.753159	0.615606
ENSG00000120215	9	5890889	5910606	3.20265	0.120077	0.37482	0.748739	0.814229	0.462219	1.15735	0.274995	0.321896
ENSG00000120217	9	5450503	5470566	0.117557	0.954499	0.21915	0.851445	-0.35642	0.747585	0.464444	0.661334	0.883869
ENSG00000120251	4	157204182	157387146	0.38319	0.852455	0.153508	0.895632	-0.452681	0.682729	-0.457887	0.665823	0.816702
ENSG00000120253	6	149724315	149749665	-1.75402	0.394583	-0.38477	0.742302	-0.802521	0.468681	-1.24085	0.241843	0.457099
ENSG00000120254	6	150865679	151101887	-0.544727	0.791479	0.573518	0.624063	-0.086328	0.937869	0.112834	0.915243	0.883501
ENSG00000120256	6	149818757	149864359	-1.03688	0.61478	0.261666	0.823063	0.571433	0.605876	0.386589	0.715382	0.711619
ENSG00000120262	6	151494017	151621193	1.52321	0.45972	0.943932	0.419875	1.82536	0.0993135	2.00304	0.0588519	0.135369
ENSG00000120265	6	149749444	149811420	1.29689	0.529045	1.17341	0.315987	-0.171928	0.876632	1.02055	0.335746	0.601563
ENSG00000120278	6	150599883	150843665	-2.30246	0.263769	-1.13721	0.331148	-1.59213	0.15055	-1.70515	0.107764	0.180117
ENSG00000120279	6	152697897	152724569	-1.81939	0.377201	-0.0827176	0.943647	-0.687593	0.534696	-0.524538	0.620774	0.805
ENSG00000120306	5	140175156	140282052	-1.15286	0.575782	-1.80663	0.122624	-1.20211	0.277731	-0.788732	0.456909	0.285272
ENSG00000120314	5	140664868	140674124	-0.385959	0.851402	0.0974622	0.933624	0.00835879	0.993978	-0.499307	0.637673	0.978819
ENSG00000120318	5	141653401	141682230	-3.01639	0.143182	0.423838	0.717209	-0.896252	0.418366	-2.07325	0.0505211	0.151359
ENSG00000120322	5	141177790	141180539	0.0634133	0.975446	2.06034	0.0782954	0.992709	0.370064	0.731852	0.490009	0.859863
ENSG00000120324	5	141192353	141195647	0.625352	0.761491	-0.371107	0.751145	-0.405804	0.714055	-1.2491	0.238728	0.634929
ENSG00000120327	5	141223343	141227759	-0.639012	0.756445	0.677808	0.56244	0.060317	0.956567			0.892272
ENSG00000120328	5	141208697	141212571	0.0266638	0.989674	0.4766	0.683803	-0.0820004	0.940978	-0.838249	0.429148	0.965324
ENSG00000120329	5	141302635	141304049	0.0591881	0.977082	-0.549979	0.638366	-0.982081	0.375209	-0.687598	0.516626	0.911222
ENSG00000120332	1	175067833	175148075	-2.45088	0.234217	-0.351976	0.763581	-1.41628	0.200963			0.36251
ENSG00000120333	1	175010789	175023425	1.08773	0.597538	1.7077	0.144479	1.09235	0.323973			0.288445
ENSG00000120334	1	173799550	173824883	-1.43059	0.487458	-2.22229	0.057556	-0.656504	0.553327	-0.288831	0.785291	0.246467
ENSG00000120370	1	170531819	170553834	-0.472151	0.818741	-0.5596	0.632503	0.123301	0.911352	0.25134	0.812604	0.834735
ENSG00000120437	6	159762045	159779112	2.80774	0.172954	0.181538	0.876716	0.287354	0.795279	0.209192	0.843582	0.749947
ENSG00000120438	6	159778498	159789703	0.269858	0.895792	-0.767775	0.511758	-1.10917	0.316581	-1.16282	0.272733	0.611774
ENSG00000120451	11	130866250	130916479	0.562156	0.784969	-0.241102	0.836764	-0.34109	0.758095	-0.00391828	0.997051	0.988638
ENSG00000120457	11	128891356	128921163	-3.01587	0.143251	-0.338937	0.772092	0.665953	0.54763	2.30327	0.0298193	0.107301
ENSG00000120458	11	124766498	124800706	1.81484	0.378396	1.04562	0.371569	-0.00961505	0.993073	0.825231	0.43635	0.971726
ENSG00000120471	11	128934731	128943399	-0.865771	0.674329	-0.519998	0.656779	0.321242	0.771769	-0.324806	0.759329	0.722111
ENSG00000120519	4	146253975	146522372	2.18503	0.288902	0.552407	0.636884	0.997509	0.367754	2.60794	0.0138993	0.0533314
ENSG00000120526	8	109240919	109334121	-1.71015	0.406513	-0.976039	0.404239	-1.72922	0.118435	-0.696323	0.51132	0.288177
ENSG00000120533	8	109334324	109345954	0.199858	0.922724	0.713612	0.541982	-0.0403712	0.970921	0.0196603	0.985205	0.965336
ENSG00000120539	10	27154824	27187953	-0.268541	0.896297	-0.811104	0.488228	-1.31465	0.23521	-1.41413	0.18226	0.521791
ENSG00000120549	10	23694746	24547848	3.12856	0.128892	-0.644151	0.582004	-1.33194	0.229107	-0.983993	0.353346	0.262108
ENSG00000120594	10	19816239	20289856	-0.831368	0.686569	-0.0729499	0.950293	-0.213719	0.846978	0.0951062	0.928521	0.907079
ENSG00000120616	10	32267751	32378798	0.589229	0.774886	-1.59981	0.171589	-1.17864	0.287221	-0.923967	0.38348	0.373776
ENSG00000120645	12	66767	178455	1.23728	0.548153	1.88654	0.106931	1.27059	0.251274	0.686341	0.517393	0.264603
ENSG00000120647	12	389273	442642	2.81754	0.17146	1.12171	0.337783	1.00433	0.364489	0.944602	0.372948	0.289765
ENSG00000120656	1	28587829	28648291	-4.83046	0.0190512	0.171763	0.883305	0.436084	0.69376			0.0701745
ENSG00000120658	13	43213130	43786972	-1.92346	0.350523	-0.996213	0.394594	-0.812971	0.462911	-0.444042	0.675342	0.471901
ENSG00000120662	13	41216369	41263577	-0.138089	0.946563	-0.532213	0.64925	-0.4648	0.674715	-0.673562	0.525223	0.836655
ENSG00000120675	13	43023203	43114213	0.283024	0.890739	-0.0874598	0.940422	-0.825301	0.456153	-0.627391	0.554007	0.854162
ENSG00000120685	13	39009865	39038089	-2.85953	0.165164	-0.559489	0.63257	0.242452	0.826713			0.536237
ENSG00000120686	13	38349849	38363619	-2.72278	0.186323	0.357429	0.76003	-0.523575	0.636388			0.501402
ENSG00000120688	13	41061509	41084006	1.38938	0.500087	0.176363	0.880204	-0.240763	0.827901	-0.407984	0.700372	0.782866
ENSG00000120690	13	40931924	41061440	2.8023	0.173788	0.762205	0.514825	1.10535	0.318248	2.37316	0.0251945	0.0837559
ENSG00000120693	13	36844831	36920887	2.38529	0.246972	0.40733	0.727777	-0.0873023	0.937169	-0.286185	0.787211	0.815644
ENSG00000120694	13	31134973	31162388	1.82457	0.375844	-0.336829	0.773471	0.396697	0.720199	-0.627545	0.55391	0.631123
ENSG00000120696	13	41189834	41194569	5.24924	0.0108409	0.57276	0.624521	0.889716	0.421768	1.78807	0.0916915	0.0389047
ENSG00000120697	13	36949738	37000763	1.58424	0.441934	-0.209974	0.857597	-0.0946599	0.931886	1.02777	0.332341	0.810851
ENSG00000120699	13	36998816	37025881	3.11121	0.131026	1.74031	0.136966	1.19669	0.279904	1.85346	0.0804263	0.130924
ENSG00000120705	5	138506095	138543236	-4.19001	0.0419842	-1.17704	0.314491	-1.76356	0.111298			0.0851989
ENSG00000120708	5	136028988	136063818	0.246231	0.90487	-0.160458	0.890936	0.292182	0.791917	0.0597593	0.95505	0.913692
ENSG00000120709	5	138331935	138349729	-1.57017	0.445998	-0.988802	0.398121	-1.95667	0.0772703			0.185838
ENSG00000120725	5	138946724	139293557	0.416114	0.839943	-0.906215	0.43869	-0.999733	0.366687	-0.733175	0.489224	0.588682
ENSG00000120727	5	139341587	139369720	-0.0432673	0.983245	0.572952	0.624405	1.16691	0.292044			0.949172
ENSG00000120733	5	138352685	138437028	0.227892	0.911925	-0.543468	0.642346	-1.62529	0.142231	-0.785801	0.458584	0.633479
ENSG00000120738	5	138465479	138469303	1.25031	0.543948	-1.68278	0.150428	0.77915	0.481729			0.322222
ENSG00000120742	3	150541998	150603228	3.92807	0.0565799	-0.418316	0.720738	-0.283562	0.797921	0.832696	0.432211	0.267007
ENSG00000120756	3	142596393	142713664	-4.35187	0.0346659	-0.52644	0.652804	-0.439843	0.691256	-0.771178	0.466988	0.146888
ENSG00000120784	19	37613749	37692337	1.05361	0.609083	1.73871	0.137327	1.27648	0.249083	1.11176	0.294348	0.267826
ENSG00000120798	12	95020229	95073628	1.35412	0.511028	0.832005	0.47709	0.538767	0.626632	2.19546	0.0383778	0.149662
ENSG00000120800	12	101280105	101386618	-0.00695881	0.997305	-1.03525	0.376333	-0.974391	0.37896			0.991861
ENSG00000120802	12	98515579	98550351	5.72964	0.0054199	0.551581	0.637388	0.814824	0.461892	0.786789	0.458019	0.0217248
ENSG00000120805	12	101393116	101407772	0.971482	0.637268	1.479	0.206273	1.45533	0.188823	1.60755	0.12945	0.225592
ENSG00000120820	12	103988987	104064183	0.683186	0.740196	0.176899	0.879842	0.292335	0.79181	1.24407	0.240626	0.737862
ENSG00000120832	12	106977277	106987160	3.25277	0.114388	2.85671	0.0146383	2.68586	0.0153015	2.8006	0.00825223	0.0151928
ENSG00000120833	12	93569814	93583487	1.93012	0.348857	0.781896	0.504025	1.71891	0.120645	1.7285	0.103027	0.187335
ENSG00000120837	12	104117086	104138241	1.47077	0.475316	-0.167577	0.886129	-0.296007	0.789256	0.551803	0.602736	0.758322
ENSG00000120860	12	102012840	102062149	3.82244	0.0635574	2.22509	0.0572422	1.87314	0.0907747	1.58398	0.135166	0.0776766
ENSG00000120868	12	98645290	98735433	-0.297317	0.885258	-0.00487731	0.996674	-0.445779	0.687308	-0.588302	0.578965	0.987183
ENSG00000120875	8	29333064	29350684	-1.4089	0.494084	0.168585	0.885449	-0.441373	0.690238	-1.95497	0.0651886	0.386178
ENSG00000120885	8	27596917	27614700	-0.738115	0.720153	-0.433094	0.711307	-1.09927	0.320919	-0.519641	0.624039	0.606491
ENSG00000120889	8	23020133	23069031	0.142536	0.944845	0.525405	0.653442	0.398739	0.718819	0.874875	0.40926	0.830018
ENSG00000120896	8	22544986	22575788	3.25742	0.11387	-0.169411	0.884892	-1.97947	0.0738829	-2.02012	0.0567261	0.123195
ENSG00000120899	8	27311482	27459391	-0.673209	0.743856	2.23974	0.055624	1.45023	0.190376			0.144061
ENSG00000120903	8	27459756	27479883	1.35271	0.511465	-0.960208	0.411904	-0.0919775	0.933812	2.04314	0.0539639	0.396369
ENSG00000120907	8	26748150	26867278	0.211046	0.918412	0.770529	0.510245	1.47374	0.18329	0.145197	0.891068	0.788734
ENSG00000120910	8	22440819	22541142	5.53181	0.00725438	5.09014	1.3627e-05	3.46883	0.00173541	1.29028	0.223597	5.398e-05
ENSG00000120913	8	22578279	22598025	1.61254	0.433821	2.48941	0.0333931	3.55482	0.00132837	2.7456	0.00960611	0.00450743
ENSG00000120915	8	27490781	27545564	-3.32564	0.106496	-1.89875	0.10468	-2.68922	0.0151741	-2.4351	0.0216285	0.0306133
ENSG00000120925	8	42849637	42897290	-4.16882	0.0430327	-1.21331	0.299812	-1.86249	0.092625			0.0817834
ENSG00000120937	1	11857464	11858945	-0.84355	0.682225	-0.281605	0.80983	-0.211756	0.848367	1.57694	0.136911	0.639359
ENSG00000120942	1	11273198	11296049	-2.04092	0.321886	-1.7806	0.128107	-0.29456	0.790263			0.33718
ENSG00000120948	1	11012344	11030528	-0.0418584	0.983791	0.379246	0.745873	0.0026045	0.998124	1.21016	0.253686	0.993273
ENSG00000120949	1	12063303	12144207	-1.80641	0.380614	-1.44779	0.216008	-1.76939	0.110121			0.190209
ENSG00000120963	8	101177878	101206193	-3.72919	0.0702937	-1.50044	0.199772	-0.248332	0.822579	-0.187403	0.859695	0.345571
ENSG00000120992	8	54046367	54102017	-1.51473	0.462221	0.257522	0.82582	0.571655	0.605737	-0.144851	0.891326	0.774933
ENSG00000121005	8	74984505	75034558	-1.36833	0.506602	-0.227509	0.845848	0.812127	0.463375	-0.0482342	0.963713	0.884543
ENSG00000121039	8	73294602	73325281	1.98477	0.335379	-0.952846	0.415499	-0.674318	0.542612	0.521539	0.622773	0.476173
ENSG00000121053	17	58192726	58205174	-3.62593	0.0784261	-2.5841	0.0272273	-2.24237	0.0428961	-1.78755	0.0917871	0.0478909
ENSG00000121057	17	57085092	57121346	4.01982	0.0510481	-0.074239	0.949415	-0.750737	0.497855	-0.169865	0.872708	0.673
ENSG00000121058	17	56938199	56961050	1.02068	0.620316	-0.442994	0.705014	-0.184575	0.867638	0.882594	0.405139	0.710134
ENSG00000121060	17	56836387	56914080	-2.62785	0.202145	0.0601288	0.95902	0.402398	0.71635	0.0341518	0.974303	0.935713
ENSG00000121064	17	56978129	57006768	-0.57981	0.77839	0.0110605	0.992459	-0.290519	0.793075	-0.0124483	0.990632	0.983832
ENSG00000121067	17	49598884	49678163	4.15538	0.0437093	3.58996	0.00215635	1.78026	0.107952	-0.182573	0.863275	0.00818618
ENSG00000121068	17	61399843	61409466	0.00706613	0.997264	-0.491499	0.674477	0.455655	0.680758	0.431983	0.683674	0.989234
ENSG00000121073	17	49700934	49709014	-1.40376	0.495661	1.23629	0.290752	-0.924461	0.403869			0.388406
ENSG00000121101	17	58556678	58692055	-0.445255	0.828902	1.3249	0.257554	1.31098	0.236519	1.24862	0.238909	0.390239
ENSG00000121104	17	49710332	49789180	1.83269	0.373722	1.65001	0.158534	1.04711	0.344417	1.98429	0.0612602	0.148843
ENSG00000121152	2	96335766	96377091	-1.89659	0.357294	-0.932724	0.425416	-0.307016	0.781614	-0.0452706	0.965941	0.87678
ENSG00000121207	4	154626945	154753120	-0.738643	0.719962	0.390967	0.738303	0.467782	0.672749	0.545398	0.606952	0.689461
ENSG00000121210	4	153466346	153636711	-1.61821	0.432207	-0.782148	0.503888	0.432939	0.695858	0.664181	0.531009	0.547435
ENSG00000121236	11	5596109	5612958	0.181754	0.929705	0.316636	0.786713	0.747913	0.499473	0.347855	0.742834	0.828064
ENSG00000121270	16	48165773	48247568	-1.36667	0.507119	-0.779656	0.505248	-0.962964	0.384576			0.464022
ENSG00000121274	16	50152911	50235310	10.4608	3.82886e-07	1.37582	0.239713	0.20564	0.852696	1.84383	0.0820109	1.53154e-06
ENSG00000121281	16	50246137	50318135	1.3602	0.509133	0.926846	0.428339	0.380822	0.730953	0.840496	0.427912	0.536148
ENSG00000121289	19	32875925	32971991	-0.363985	0.859772	1.4387	0.218907	1.0162	0.358848	0.735785	0.487679	0.53095
ENSG00000121297	19	31149979	31349436	0.421463	0.837914	0.529973	0.650628	0.94165	0.395185			0.684313
ENSG00000121310	1	52895910	52927212	0.338153	0.869631	1.88181	0.107812	1.6389	0.138921	1.75175	0.0984766	0.191984
ENSG00000121316	12	14503661	14567883	-0.445806	0.828693	-1.25903	0.281969	-0.395017	0.721334	-1.3505	0.202727	0.527051
ENSG00000121318	12	10825219	10826358	-1.48477	0.471122	0.549614	0.638589	0.317605	0.774283	-0.404114	0.703079	0.664974
ENSG00000121335	12	11391540	11501041	-1.42826	0.488169	-1.0717	0.359759	-0.54746	0.621078	-1.78242	0.0927214	0.273724
ENSG00000121350	12	21437615	21471250	-0.722351	0.725887	1.06481	0.362859	0.584649	0.597568	0.676719	0.523283	0.561994
ENSG00000121361	12	21764955	21775600	0.903157	0.661126	0.133882	0.908914	0.394062	0.72198	-0.0292539	0.977987	0.934713
ENSG00000121390	13	19674752	19783019	-2.72521	0.185929	0.78427	0.502731	0.478009	0.666023	-0.34026	0.748256	0.504744
ENSG00000121406	19	57527325	57557542	-1.99912	0.331897	-1.10106	0.34675	-1.23972	0.262972	-1.30348	0.218897	0.28306
ENSG00000121413	19	58083838	58118427	0.497306	0.809265	-1.7086	0.144267	-1.69066	0.126869	-0.866288	0.413873	0.28324
ENSG00000121417	19	57630395	57644041	-1.36062	0.508999	0.131108	0.910793	0.679719	0.539385	0.540017	0.610505	0.749552
ENSG00000121440	3	73382431	73624941	-0.0187647	0.992733	0.173161	0.882362	-0.112102	0.919375	-0.162169	0.878429	0.9759
ENSG00000121454	1	180230264	180278984	-0.63033	0.759651	0.139269	0.905266	-0.88576	0.423835	-0.167084	0.874775	0.824145
ENSG00000121481	1	185045526	185102603	0.905862	0.660174	0.0403179	0.972515	-0.880842	0.426412	-1.70885	0.107003	0.866951
ENSG00000121486	1	185118101	185157072	0.339605	0.869076	1.95083	0.0954971	1.5227	0.169162	0.131307	0.901434	0.538361
ENSG00000121577	3	119636457	119665324	0.922001	0.65451			-0.230225	0.835323	1.47973	0.162801	0.552895
ENSG00000121578	3	119211732	119240946	-0.79265	0.700443	-0.531303	0.64981	0.400247	0.717802	-0.242224	0.819281	0.734186
ENSG00000121579	3	113716458	113746300	-1.02897	0.617482	1.10815	0.343652	0.590815	0.593709	-0.939258	0.375658	0.479601
ENSG00000121621	11	28020619	28108156	4.86742	0.0181539	2.02735	0.0831895	1.22548	0.268496	0.655595	0.536332	0.0571749
ENSG00000121644	1	244653103	244709033	-2.23105	0.278865	-0.321103	0.783778	-0.224569	0.839313	-1.75169	0.0984895	0.428551
ENSG00000121653	11	45885651	45906465	-2.519	0.22147	-1.2138	0.299619	-0.436786	0.693293	-0.849516	0.422971	0.387347
ENSG00000121671	11	45847118	45883248	-0.109953	0.957439	-0.0494246	0.966311	0.229393	0.83591	0.113599	0.914671	0.943388
ENSG00000121680	11	45909663	45918812	0.0821888	0.96818	-0.157927	0.892646	-0.925597	0.403292	0.371195	0.726251	0.907461
ENSG00000121690	11	33015876	33033582	-1.47334	0.474545	-1.96965	0.0923432	-1.86294	0.0925459	-1.44402	0.17319	0.141099
ENSG00000121691	11	34438934	34472060	3.21001	0.119228	3.08208	0.00844353	3.06867	0.00559158	2.74146	0.00971564	0.00979808
ENSG00000121716	7	100352176	100367831	2.00787	0.329786	-0.0914527	0.937708	0.642977	0.561532	0.369872	0.727187	0.800234
ENSG00000121741	13	19958677	20091829	0.0795473	0.969202	-0.33015	0.777843	-0.75168	0.497315	1.3495	0.203064	0.880378
ENSG00000121742	13	20221962	20232365	0.972587	0.636885	1.29616	0.268021	1.89223	0.0875306	1.56655	0.139517	0.18446
ENSG00000121743	13	20138255	20161052	-0.733805	0.721719	-0.863202	0.460727	-1.54822	0.162129	-1.62999	0.124186	0.270744
ENSG00000121749	12	71839707	71927248	-2.51709	0.22182	0.53268	0.648963	0.806206	0.466642	0.484436	0.647722	0.476644
ENSG00000121753	1	31727117	31764893	1.50666	0.46461	0.176663	0.880001	-0.47868	0.665583	-0.754234	0.476833	0.700407
ENSG00000121764	1	31617686	31632518	-2.74829	0.182231	-0.73994	0.52718	-0.654415	0.55459	-1.16533	0.271698	0.342087
ENSG00000121766	1	31296982	31364953	-4.0829	0.0475142	-0.278364	0.811977	1.32302	0.232243	1.98253	0.0614904	0.107517
ENSG00000121769	1	31365253	31376850	3.28457	0.110889	-0.0130112	0.991129	0.325589	0.768768	0.160458	0.879703	0.965502
ENSG00000121774	1	32013868	32060850	2.3177	0.26062	0.692331	0.554097	-0.20254	0.854892	0.474463	0.654499	0.634807
ENSG00000121775	1	32072031	32102866	1.07886	0.600531	-0.119136	0.918909	0.495796	0.654389	1.63586	0.122837	0.662035
ENSG00000121797	3	46407166	46412997	-1.93889	0.34667	-2.35312	0.0443398	-1.79882	0.104328	-0.89713	0.397447	0.111672
ENSG00000121807	3	46353864	46360940	-1.15872	0.573844	-1.8374	0.11638	-1.00055	0.366297	-1.16574	0.271529	0.262583
ENSG00000121851	1	145964690	145978848	-0.363643	0.859902	0.636386	0.586563	2.0861	0.0596166			0.256802
ENSG00000121858	3	172505508	172523475	-0.0814269	0.968475	-0.228174	0.845403	-0.956864	0.387594			0.919375
ENSG00000121892	4	39822863	39977956	-1.49908	0.46686	-0.60946	0.602496	-0.740735	0.503599	-2.04888	0.0532934	0.195395
ENSG00000121897	4	39459004	39485109	2.71698	0.187261	-0.70186	0.548656	-0.513241	0.64306	-0.798125	0.451567	0.420827
ENSG00000121898	10	123706207	123940267	0.140272	0.945719	-0.617085	0.597964	-0.652609	0.555683	-0.43933	0.678593	0.833374
ENSG00000121900	1	32894594	32901438	-1.5288	0.458074	-1.32987	0.255772	-1.42838	0.197141	-0.338652	0.749406	0.38557
ENSG00000121903	1	33472645	33501643	-4.84319	0.0187377	-1.07718	0.357307	-0.52389	0.636185	-0.520257	0.623628	0.0753372
ENSG00000121905	1	32885994	32898441	-0.718623	0.727245	-2.12483	0.0694046	-2.05102	0.0640336			0.107407
ENSG00000121931	1	110947190	110963965	2.00276	0.331018	-0.511775	0.661866	-0.652443	0.555784			0.515626
ENSG00000121933	1	111483348	111563962	1.02192	0.619892	1.2987	0.267084	1.3548	0.221216	1.45018	0.171365	0.276845
ENSG00000121940	1	108881885	108963527	0.148357	0.942596	0.168769	0.885325	-0.0782462	0.943675	0.225236	0.831759	0.919331
ENSG00000121957	1	108875350	108934545	-1.92815	0.349349	-1.22136	0.296616	-1.81275	0.101672	-1.53697	0.147142	0.1804
ENSG00000121964	2	143938068	144332568	-0.950038	0.644717	0.833283	0.476413	1.63587	0.139652	-0.395488	0.709125	0.42613
ENSG00000121966	2	136114349	136119177	-0.227408	0.912111	-1.8984	0.104743	-1.05975	0.338624	0.310031	0.769961	0.591264
ENSG00000121988	2	135136916	135531218	3.49296	0.0900078	0.342777	0.769583	0.0482583	0.965244	1.2081	0.254495	0.808825
ENSG00000121989	2	147844517	147930826	-1.7826	0.386924	-1.71388	0.143031	-0.162783	0.883146	-1.05741	0.318588	0.461596
ENSG00000122008	5	75511845	75609991	0.0649412	0.974855	-0.616472	0.598328	0.11804	0.91512	0.0657025	0.950585	0.945195
ENSG00000122025	13	28003274	28100592	-0.30336	0.882943	1.0366	0.375709	0.9276	0.402275	0.860626	0.416931	0.621109
ENSG00000122026	13	27251362	27256691	-2.25945	0.272793	-1.30908	0.263278	-0.120782	0.913156	3.13123	0.0031426	0.0127898
ENSG00000122033	13	27435643	27450591	-7.08476	0.000584549	-1.12988	0.334272	-1.74105	0.115936	-0.624864	0.555605	0.00232526
ENSG00000122034	13	27424619	27435823	-7.49929	0.000272767	-3.64065	0.00186379	-2.25097	0.0421049	-1.32729	0.210598	0.000945555
ENSG00000122035	13	27270830	27275192	1.41087	0.49348	-0.793853	0.497525	-1.45179	0.1899	1.25058	0.238172	0.317772
ENSG00000122042	13	29764371	29850617	-0.687001	0.738798	-0.300275	0.797487	-0.387926	0.726134			0.757561
ENSG00000122068	3	197737179	197787596	1.15565	0.574859	1.48331	0.204953	1.88779	0.0882777	2.51873	0.0175152	0.0553752
ENSG00000122085	2	241072169	241102332	0.860912	0.676053	0.40254	0.730853	1.04526	0.34527	1.33244	0.208835	0.474303
ENSG00000122133	9	135561756	135566955					0.693325	0.531296	1.08116	0.30784	0.408552
ENSG00000122136	9	135546126	135549969					-0.800432	0.469839	-1.03663	0.328187	0.393664
ENSG00000122140	9	135499984	135504673					-1.35689	0.220506			0.220506
ENSG00000122176	1	203340628	203351758	-4.09998	0.0465934	-2.00599	0.0864877	-1.47935	0.181628	-1.57934	0.136312	0.0878653
ENSG00000122188	1	203765177	203776372	-0.475381	0.817523	-1.31026	0.262847	-2.16281	0.0508334	-0.572761	0.589033	0.205946
ENSG00000122203	5	176346062	176361807	-0.18641	0.927908	0.211825	0.856356	-0.103028	0.925881	-1.0311	0.330778	0.879227
ENSG00000122218	1	160288594	160343566	2.56403	0.213321	1.51011	0.196889	1.90083	0.086102	2.63815	0.0128337	0.0407655
ENSG00000122223	1	160830160	160862887	-0.665581	0.746658	-0.373389	0.749666	-0.575065	0.603588	-1.08018	0.308278	0.622968
ENSG00000122224	1	160796074	160828261	-1.05519	0.608544	0.141277	0.903906	1.1204	0.311705			0.744293
ENSG00000122254	16	22814162	22916338	0.426906	0.83585	0.599606	0.608375	0.0672687	0.951567	0.230097	0.828184	0.882183
ENSG00000122257	16	24537693	24572863	2.26546	0.27152	0.913025	0.435258	-0.0416056	0.970033	0.168988	0.87336	0.896705
ENSG00000122299	16	11750586	11797258	-0.877719	0.670099	2.85558	0.0146774	1.51425	0.171539	-0.195276	0.853866	0.0606765
ENSG00000122304	16	11275639	11276480	-6.56863	0.00143176	-4.1477	0.000393478	-1.56071	0.158768	-2.56639	0.0154922	0.0012084
ENSG00000122335	6	158109519	158168280	2.05781	0.317899	0.410171	0.725954	-0.273523	0.804928	-0.611416	0.564143	0.637355
ENSG00000122367	10	86666785	86736072	1.00251	0.626556	0.743818	0.525017	0.233109	0.833291	0.191525	0.856642	0.761442
ENSG00000122376	10	87094161	87191465	-1.822	0.376518	0.456684	0.696344	0.411479	0.710236	0.288165	0.785774	0.668001
ENSG00000122386	16	3112560	3120517	2.80935	0.172708	1.72994	0.139321	1.36305	0.218416	-0.540717	0.610042	0.225909
ENSG00000122390	16	3443649	3486953	-0.668265	0.745672	1.14242	0.328938	0.922873	0.404677	1.29498	0.221918	0.412688
ENSG00000122406	1	92832013	92841924	-0.591247	0.774136	0.0145325	0.990091	0.486653	0.660359	-0.994458	0.348249	0.961962
ENSG00000122417	1	86346824	86396342	-0.182255	0.929511	0.138764	0.905608	0.830866	0.453122	0.475449	0.653827	0.85385
ENSG00000122420	1	78303884	78540701	-0.00522794	0.997975	0.933621	0.424971	0.220818	0.841962	0.504532	0.634157	0.992008
ENSG00000122432	1	84506300	84567379	-2.66038	0.196618	-1.03199	0.377838	-1.04648	0.344707	-1.07685	0.30977	0.294014
ENSG00000122435	1	100133150	100150496	-1.15549	0.574912	-0.405614	0.728879	-0.955667	0.388188	-0.995011	0.347982	0.518375
ENSG00000122477	1	100148448	100178267	-1.58029	0.443072	-1.28457	0.272321	-1.50575	0.173958	-1.37566	0.194445	0.245235
ENSG00000122481	1	95234210	95247225	0.138862	0.946264	-0.679724	0.561336	-0.777506	0.482654	-0.716775	0.498993	0.812947
ENSG00000122482	1	90915298	91022272	-2.12726	0.301841	0.120037	0.918298	-1.72939	0.118399	-0.559889	0.597432	0.56627
ENSG00000122483	1	93179919	93278730	1.51707	0.46153	1.66064	0.155868	1.11181	0.315428	1.65138	0.119326	0.208889
ENSG00000122484	1	92299059	92402056	-1.90353	0.355537	-0.924447	0.429535	-0.850539	0.442497			0.407664
ENSG00000122490	18	79902420	79951657	2.7098	0.18843	-1.50827	0.197434	-1.30656	0.238104	-0.285395	0.787784	0.311331
ENSG00000122507	7	33109557	33877180	-0.402298	0.845189	0.424935	0.716509	0.795935	0.472338	-1.57105	0.138382	0.536428
ENSG00000122512	7	5970925	6009130	-3.98155	0.0532982	-1.90128	0.104217	-1.83442	0.0976469	-1.84494	0.0818269	0.0788232
ENSG00000122515	7	44748581	44769881	-0.166874	0.935446	0.519577	0.657039	0.294062	0.790609	0.0389978	0.970658	0.928522
ENSG00000122543	7	5879827	5886363	2.26659	0.271281	2.07297	0.0764837	1.67073	0.13141	1.57791	0.136669	0.127782
ENSG00000122545	7	35800932	35907110	2.14811	0.297128	0.393091	0.736934	-0.506734	0.647276	-0.198677	0.85135	0.686956
ENSG00000122547	7	36153254	36301538	1.56841	0.446508	2.08182	0.075236	1.44395	0.192302	0.939211	0.375682	0.182805
ENSG00000122550	7	23105758	23177914	-3.79763	0.0652956	-0.547213	0.640055	-0.467984	0.672616	2.69508	0.0110206	0.0388567
ENSG00000122557	7	35632659	35697459	0.873067	0.671745	0.207689	0.859131	0.372251	0.736781	0.377105	0.722071	0.767555
ENSG00000122565	7	26201162	26213607	0.271206	0.895274	0.858087	0.463388	0.548853	0.62019	1.4486	0.17183	0.617061
ENSG00000122566	7	26171151	26201529	-1.46628	0.476663	0.653713	0.576413	-0.320262	0.772446	0.150767	0.886917	0.750744
ENSG00000122574	7	29806486	29917061	-1.90754	0.354525	-0.448377	0.701601	-0.186596	0.866202	0.288481	0.785545	0.738986
ENSG00000122591	7	22889371	23014130	-0.551015	0.789129	-1.39267	0.234003	-1.5992	0.148746	-2.34331	0.0270875	0.0915072
ENSG00000122592	7	27153716	27157936	1.86753	0.364709	0.247225	0.832679	-0.994459	0.36922	-0.530099	0.617076	0.5943
ENSG00000122641	7	41667168	41705834	-1.02111	0.620171	-0.443747	0.704536	0.399381	0.718386	0.529826	0.617257	0.669071
ENSG00000122642	7	32957404	33006930	-2.14583	0.29764	-1.09284	0.350361	-0.188341	0.864963	0.824795	0.436592	0.560239
ENSG00000122643	7	33014130	33062796	0.181159	0.929934	0.59707	0.609892	0.451584	0.683455	-0.220468	0.835268	0.839251
ENSG00000122644	7	12686856	12690958	1.45378	0.480429	2.30609	0.0487616	2.46346	0.026125	0.856685	0.419067	0.0662006
ENSG00000122674	7	5898725	5926550	2.22919	0.279266	0.972849	0.405776	0.529338	0.632679	0.29086	0.78382	0.543135
ENSG00000122678	7	44072062	44082530	1.68353	0.413857	0.819325	0.48383	0.200017	0.85668	0.119116	0.910544	0.791423
ENSG00000122679	7	45157791	45186302	-1.75286	0.394894	-0.656371	0.574864	-0.0187237	0.986511	0.606631	0.567197	0.946768
ENSG00000122691	7	19020991	19117636	1.65295	0.42239	0.197717	0.865828	0.15509	0.888631	0.145253	0.891027	0.844534
ENSG00000122692	9	33041765	33076674	1.94853	0.344278	-0.387374	0.740621	-0.697166	0.529023	0.195237	0.853895	0.679248
ENSG00000122694	9	36136536	36163913	-1.67866	0.415211	0.294494	0.801304	0.720349	0.515414	0.450514	0.670886	0.63188
ENSG00000122696	9	37879400	37904353	-3.71774	0.07116	2.7912	0.0170688	2.0546	0.0635711	2.0598	0.0520351	0.0372419
ENSG00000122705	9	36190856	36304781	0.697267	0.735041	1.43027	0.221616	0.820604	0.458721	-0.391304	0.712065	0.52932
ENSG00000122707	9	36036913	36124455	-0.641267	0.755612	-1.81939	0.120003	-1.47002	0.184398	-0.510184	0.630364	0.317414
ENSG00000122711	9	33218365	33248567	4.39986	0.0327176	2.5791	0.0275262	2.47534	0.0254121	2.08274	0.0494745	0.0316383
ENSG00000122729	9	32384603	32454769	-0.0629658	0.975619	-2.11696	0.0704434	-0.14186	0.898077	0.29818	0.77852	0.903579
ENSG00000122733	9	34957608	34982544	-0.140443	0.945654	-0.226709	0.846384	-0.49202	0.656852	-0.295666	0.780339	0.87263
ENSG00000122741	9	37800554	37867666	0.144487	0.944091	2.72386	0.019929	2.45283	0.0267769	2.3827	0.0246141	0.0361369
ENSG00000122756	9	34551432	34590140	0.520949	0.800384	-0.678093	0.562275	-1.01461	0.359597	0.591437	0.576944	0.603787
ENSG00000122778	7	138831381	138981389	-0.502575	0.807284	-1.49165	0.202419	-0.912284	0.41009	-0.0906347	0.931873	0.765172
ENSG00000122779	7	138460259	138589996	-4.9977	0.0152788	-2.6231	0.0249889	-2.89237	0.00901115	-3.26506	0.00207237	0.00572338
ENSG00000122783	7	135092363	135170795	-1.04245	0.612879	0.690422	0.55519	1.42848	0.197109	1.52038	0.151558	0.305778
ENSG00000122786	7	134744252	134970729	-3.2817	0.111201	-1.96766	0.0926731	-1.73863	0.116445	-1.23624	0.243596	0.124109
ENSG00000122861	10	73909177	73917496	-1.99538	0.332803	-2.22967	0.0567324	-2.47612	0.0253661	0.00540491	0.995932	0.978668
ENSG00000122862	10	69088103	69104805	0.564853	0.783962	-1.21223	0.300242	-1.60862	0.146367	0.140352	0.894682	0.607629
ENSG00000122863	10	71964395	72013558	2.49142	0.226569	1.93256	0.0986422	1.49843	0.17606	1.27994	0.22733	0.164168
ENSG00000122870	10	58512872	58831435	3.19488	0.120978	-0.00453519	0.996908	-0.154344	0.889163	1.18335	0.264353	0.987557
ENSG00000122873	10	58269162	58289586	-1.12582	0.584769	1.20054	0.304927	0.575915	0.603053			0.489943
ENSG00000122877	10	62811996	62819167	4.18948	0.0420099	1.22652	0.294581	-0.613455	0.579639	-0.517409	0.625529	0.15397
ENSG00000122882	10	73130155	73169055	-2.66877	0.195209	0.278368	0.811975	1.15713	0.296109	0.104161	0.921737	0.720038
ENSG00000122884	10	73007217	73096974	-3.07391	0.135709	-2.57539	0.02775	-2.40448	0.0299242			0.039181
ENSG00000122912	10	68477998	68527523	0.733244	0.721923	0.0398846	0.972811	0.500141	0.65156	0.468444	0.658602	0.908794
ENSG00000122952	10	56357227	56361273	0.240178	0.907198	0.344103	0.768717	0.993143	0.369854	1.55862	0.14153	0.642786
ENSG00000122958	10	69123512	69174412	1.64059	0.425868	0.584133	0.617659	0.66471	0.548378	0.132761	0.900347	0.723904
ENSG00000122965	12	113816738	113966325	-1.5183	0.461166	-0.694368	0.552931	-0.551994	0.618191	0.491641	0.642845	0.571667
ENSG00000122966	12	119685791	119877320	0.421784	0.837792	0.674214	0.564513	0.375224	0.734757	0.425196	0.688381	0.732191
ENSG00000122970	12	110124335	110218793	-0.0281664	0.989092	2.21855	0.0579774	1.55945	0.159104	1.24378	0.240734	0.939668
ENSG00000122971	12	120725774	120740008	-0.654915	0.750582	0.126501	0.913915	-0.194435	0.860637	-0.273485	0.796441	0.853858
ENSG00000122986	12	110627841	110704950	-2.25838	0.273019	-0.145914	0.900768	0.695045	0.530278			0.710438
ENSG00000123064	12	113157173	113185479	-0.738402	0.720049	-0.473876	0.685513	-1.32555	0.23135	-0.692051	0.513915	0.532185
ENSG00000123066	12	115957905	116277693	0.603612	0.769544	-0.834984	0.475514	-0.43876	0.691977	1.68153	0.112729	0.424875
ENSG00000123080	1	50960745	50974634	-1.32968	0.518682	-1.45006	0.215289	-1.86943	0.0914147			0.184813
ENSG00000123091	1	51236273	51273447	1.10694	0.591083	0.933009	0.425275	0.384501	0.728455			0.5955
ENSG00000123094	12	25958232	26079892	4.95187	0.0162409	2.64621	0.0237391	1.98662	0.0728457	1.19959	0.257857	0.0332004
ENSG00000123095	12	26120030	26125037	1.30298	0.527112	0.713138	0.54225	1.15348	0.297634	0.701899	0.507943	0.460879
ENSG00000123096	12	26121991	26299290	-1.54363	0.453725	1.51983	0.194022	1.04346	0.346102	-0.173083	0.870318	0.516979
ENSG00000123104	12	26335352	26833194	-0.896471	0.66348	1.03592	0.376025	0.014021	0.989899			0.969924
ENSG00000123106	12	28133249	28581511	-3.86357	0.0607602	-1.45621	0.213349	-1.47905	0.181716	-1.43037	0.17729	0.125672
ENSG00000123119	8	90791741	90959393	-1.53733	0.455567	-0.0693603	0.952735	-0.642692	0.561705	0.883033	0.404905	0.822926
ENSG00000123124	8	86342547	86478420	0.424955	0.83659	1.37669	0.239414	1.95204	0.0779732	1.85955	0.0794382	0.16106
ENSG00000123136	19	14408798	14419383	0.309856	0.880455	-0.256091	0.826772	-0.704596	0.524642	0.457037	0.666406	0.780239
ENSG00000123143	19	14433053	14471867	0.59988	0.770929	-0.381334	0.744523	0.340212	0.758699	0.26788	0.800524	0.770257
ENSG00000123144	19	12730640	12734684	-3.97133	0.0539125	0.491019	0.674777	0.527847	0.633638	-1.94096	0.0671379	0.127334
ENSG00000123146	19	14380501	14408725	-0.115299	0.955372	-0.526932	0.652501	0.315139	0.775988	0.144485	0.891599	0.894348
ENSG00000123154	19	12666802	12675832	-1.02195	0.619882	0.665653	0.569468	0.21438	0.846511	-0.189214	0.858354	0.773016
ENSG00000123159	19	14477760	14496149	1.02791	0.617845	1.3929	0.233928	0.702972	0.525598	0.224769	0.832103	0.583864
ENSG00000123178	13	49912702	49936490	0.103337	0.959998	-1.11653	0.340018	-0.13731	0.901329	0.247751	0.815231	0.897683
ENSG00000123179	13	49660674	49691486	-3.56766	0.0833432	-1.94282	0.0968668	-1.94284	0.0793858	-1.9921	0.0602463	0.07769
ENSG00000123191	13	51930436	52012125	1.28858	0.531688	-0.425311	0.716269	0.678343	0.540206	0.850582	0.422389	0.561747
ENSG00000123200	13	45954465	46052759	-0.533011	0.795864	-1.40729	0.229131	-0.773061	0.485161	-1.15091	0.277675	0.445827
ENSG00000123213	5	65722205	65871725	0.087146	0.966262	-0.398789	0.733265	0.129633	0.90682	0.547795	0.605373	0.911179
ENSG00000123219	5	65517766	65563168	1.71286	0.40577	1.6632	0.155233	0.925338	0.403423	0.920265	0.385389	0.301374
ENSG00000123240	10	13099449	13138308	0.179941	0.930404	-1.4424	0.217723	-0.783294	0.479401	-0.519299	0.624267	0.734171
ENSG00000123243	10	7559270	7666998	-2.52277	0.220779	-0.728778	0.53343	-1.34472	0.224672	0.25938	0.806726	0.434777
ENSG00000123268	12	50763710	50821162	-0.987673	0.631668	2.79227	0.0170262	2.87493	0.0094349	1.02604	0.333154	0.0241851
ENSG00000123297	12	57782761	57808071	-0.851378	0.67944	-0.503237	0.667165	-0.395832	0.720784	-0.0222019	0.983293	0.940302
ENSG00000123329	12	57472264	57488814	0.310331	0.880273	0.358546	0.759303	-0.766545	0.488848	-1.17564	0.26748	0.686879
ENSG00000123338	12	54497752	54548243	-0.293556	0.8867	-1.04971	0.369702	-1.1993	0.278857			0.640945
ENSG00000123342	12	55835433	55842966	0.382742	0.852626	-0.602863	0.606429	-0.256563	0.816802	1.90425	0.0724754	0.466399
ENSG00000123349	12	53295291	53299452	-1.18611	0.564821	1.33407	0.254274	1.34252	0.225433			0.317683
ENSG00000123352	12	49366584	49527425	1.29232	0.530498	1.73232	0.138778	1.03065	0.352055	0.586636	0.580041	0.334201
ENSG00000123353	12	55818041	55821879	1.02878	0.617547	-0.18512	0.874304	-2.79725	0.0115455			0.0383625
ENSG00000123358	12	52022832	52059507	1.52581	0.458952	1.3399	0.252203	1.37784	0.213463			0.286745
ENSG00000123360	12	54549601	54579239	-0.310998	0.880017	0.316242	0.786972	-0.644542	0.560579	-0.302418	0.775456	0.790013
ENSG00000123364	12	53938831	53946544	-0.935577	0.649761	-0.475728	0.684351	-0.570272	0.606609	-0.562304	0.595852	0.635995
ENSG00000123374	12	55966781	55972789	1.03292	0.61613	-1.09703	0.348519	-1.50687	0.173636	-1.84054	0.0825587	0.198788
ENSG00000123384	12	57128483	57213361	3.42406	0.09653	1.29088	0.269972	1.20855	0.275166	0.520776	0.623281	0.230497
ENSG00000123388	12	53973126	53977643	-0.880158	0.669236	-1.50636	0.198003	-1.76035	0.11195	0.426886	0.687209	0.302166
ENSG00000123395	12	52069246	52077495	-3.056	0.138003	-1.81088	0.121745	-2.63617	0.0172987			0.0412348
ENSG00000123405	12	54292111	54301015	-0.0912267	0.964683	1.33348	0.254482	1.7553	0.112983	1.1036	0.297905	0.771104
ENSG00000123407	12	53954903	53958956	-1.93763	0.346984	-0.685693	0.557902	-1.55107	0.161357	-2.46974	0.0198327	0.0689834
ENSG00000123411	12	56007659	56038435	1.26761	0.538389	1.27861	0.274553	2.3735	0.032103	4.03	0.000144019	0.00057332
ENSG00000123415	12	54121277	54189008	2.39364	0.245323	-1.65137	0.158192	-0.307667	0.781162	-1.89405	0.0740183	0.190188
ENSG00000123416	12	49127782	49131397	1.59974	0.437481	1.7529	0.134149	0.562029	0.61182			0.308241
ENSG00000123427	12	57771492	57782541	-1.73872	0.39872	-1.44999	0.215313	-0.462448	0.676267	-0.356276	0.736836	0.497116
ENSG00000123444	11	47572197	47578976	-0.587761	0.775431	-1.55936	0.182678	-0.469833	0.671398			0.523785
ENSG00000123453	9	133663560	133739955	-0.161059	0.937691	0.308709	0.791928	-0.824344	0.456676	-0.675007	0.524334	0.819663
ENSG00000123454	9	133636363	133659329	2.66314	0.196153	1.09773	0.348211	1.11347	0.314708	0.416419	0.694487	0.359732
ENSG00000123472	1	46632737	46673867	2.21467	0.28241	1.34595	0.25007	1.07122	0.333421			0.285797
ENSG00000123473	1	47250139	47314892	-1.52943	0.457889	-3.18246	0.00653654	-2.60535	0.0186494	0.419459	0.69237	0.0195094
ENSG00000123485	2	233833416	233854566	-0.695489	0.735691	0.257543	0.825806	-1.13139	0.306982			0.676777
ENSG00000123500	6	116118909	116158747	-1.38047	0.50284	-0.272946	0.81557	-0.150935	0.891596	-1.34748	0.203741	0.705659
ENSG00000123552	6	99432325	99521728	0.90925	0.658984	0.638856	0.585111	0.657413	0.552777	0.432146	0.683562	0.623671
ENSG00000123600	2	171315746	171434802	-2.35399	0.25323	-0.00102305	0.999302	-0.0571027	0.958879	-0.343825	0.74571	0.997256
ENSG00000123607	2	165857475	165953851	1.64631	0.424257	1.06563	0.362486	0.368207	0.739536	0.580568	0.583965	0.539802
ENSG00000123609	2	151270470	151289894	-0.19028	0.926416	-0.851399	0.46688	-0.429704	0.698019			0.823998
ENSG00000123610	2	151357592	151380046	-0.0784385	0.969631	0.326653	0.780136	-0.085293	0.938612	-0.627569	0.553895	0.926237
ENSG00000123612	2	157526767	157628864	-2.80869	0.172808	0.914818	0.434356	0.40406	0.71523	-0.214971	0.839319	0.558658
ENSG00000123636	2	159318979	159616569	2.97751	0.148409	-0.887229	0.448342	-1.23221	0.265878	0.138613	0.895979	0.491615
ENSG00000123643	5	151437046	151492379	-2.76539	0.179526	0.596525	0.610219	1.28753	0.245008	1.40379	0.185477	0.259444
ENSG00000123684	1	211743457	211830763	-1.43335	0.486621	-0.305399	0.794109	0.687547	0.534723	0.571669	0.589743	0.626654
ENSG00000123685	1	212686417	212699840	1.35371	0.511154	0.524751	0.653845	0.905816	0.413417	-0.656837	0.53556	0.531186
ENSG00000123689	1	209675412	209676390	-1.83264	0.373735	-0.325796	0.780698	-0.375923	0.734282	0.989041	0.350881	0.592416
ENSG00000123737	4	121801318	121817021	-3.24064	0.115745	-1.56818	0.180216	-1.15603	0.296567	1.72427	0.103872	0.149204
ENSG00000123739	4	109709989	109730070	1.79104	0.384681	1.85683	0.112568	0.75932	0.492953	0.586729	0.579981	0.302772
ENSG00000123810	19	41354417	41364165	4.781	0.0203127	2.33705	0.0458111	1.43172	0.196097	1.50306	0.156274	0.0488999
ENSG00000123815	19	40691514	40725784	-0.172505	0.933273	-0.485825	0.678023	-0.197646	0.85836	-0.313868	0.767195	0.860533
ENSG00000123836	1	207034366	207081024	3.60731	0.0799705	1.42232	0.224198	2.33967	0.0346372			0.0661536
ENSG00000123843	1	207088860	207099993	-5.65075	0.00609425	-1.36235	0.244345	-1.71337	0.121847	-0.573192	0.588753	0.0229189
ENSG00000123892	11	88113251	88175443	-2.41181	0.241759	-0.595751	0.610682	-1.58344	0.152789	-2.13795	0.0437421	0.12287
ENSG00000123908	8	140520156	140635633	-6.90748	0.00080046	-1.57724	0.177712	-0.436826	0.693266			0.00239588
ENSG00000123933	4	2247432	2262109	2.42511	0.239171	2.1688	0.0638317	1.42806	0.197242			0.122721
ENSG00000123975	9	89311195	89316703	0.646136	0.753817	1.52182	0.193439	1.08959	0.325199	-0.521626	0.622714	0.45108
ENSG00000123983	2	222860942	222944639	-4.33283	0.0354659	-0.0549245	0.962564	-0.0641633	0.9538			0.859842
ENSG00000123989	2	219538954	219543809	0.702128	0.733264	0.196958	0.866339	0.709982	0.521477			0.760632
ENSG00000123992	2	219372043	219400022	0.164202	0.936478	0.439476	0.707248	-0.190745	0.863256	0.0105933	0.992028	0.97343
ENSG00000123999	2	219569162	219575711	2.59668	0.20755	0.254278	0.82798	0.112433	0.919138	-1.28447	0.225691	0.706985
ENSG00000124003	2	222671658	222709930	-4.76951	0.0206158	-1.55728	0.183262	-2.02429	0.0675781	-1.5594	0.14133	0.0532202
ENSG00000124006	2	219550728	219571859	1.18544	0.565041	0.481637	0.680645	0.854428	0.440413	-0.140154	0.894829	0.73198
ENSG00000124019	2	224378698	224402107	-3.41745	0.0971757	-2.08637	0.0746016	-2.42044	0.0288517	-2.13341	0.0441917	0.0494881
ENSG00000124067	16	67943474	67969601	1.52033	0.460569	0.49385	0.67301	0.0925067	0.933432	-0.410451	0.698649	0.810646
ENSG00000124074	16	67662945	67667265	2.90288	0.15885	2.0743	0.0762957	1.25983	0.25531	0.931337	0.379698	0.159728
ENSG00000124091	20	56491492	56525925	-0.450715	0.826837	-1.8679	0.110441	-0.984962	0.37381	-0.172152	0.871009	0.562843
ENSG00000124098	20	56358974	56368663	0.974039	0.636382	0.665745	0.569415	0.264097	0.811522	-0.628644	0.553216	0.668119
ENSG00000124102	20	45174902	45176544	-2.10951	0.305893	-0.828624	0.478882	-0.742212	0.502748	0.421123	0.691212	0.49433
ENSG00000124103	20	56517187	56526152	3.07112	0.136065	1.61044	0.168758	0.151612	0.891112	0.875819	0.408754	0.393711
ENSG00000124104	20	45833799	45843276	-0.128355	0.950325	-1.28669	0.27153	-0.644026	0.560893			0.845239
ENSG00000124107	20	45252239	45254564	2.00228	0.331132	-0.679799	0.561292	-0.612149	0.580447	-0.52381	0.621259	0.521226
ENSG00000124116	20	45747944	45791932	1.54105	0.45448	1.34309	0.251076	1.05057	0.342825	1.13665	0.283672	0.323137
ENSG00000124120	20	44475874	44494603	1.67109	0.417317	0.852003	0.466565	0.330013	0.765718	0.643638	0.543791	0.568264
ENSG00000124126	20	48624252	48827999	-1.16713	0.571067	0.854089	0.465474	0.347019	0.754025			0.615942
ENSG00000124134	20	45091214	45101127	-2.14305	0.298267	-1.10781	0.3438	-0.260817	0.813819	-0.632332	0.550891	0.531896
ENSG00000124143	20	38601809	38651035	0.0153175	0.994068	-1.72153	0.141254	-0.727688	0.511144	-0.936841	0.376888	0.975172
ENSG00000124145	20	45325288	45348424	0.543938	0.791774	-0.628887	0.59098	-1.10523	0.3183	-1.11769	0.29178	0.515037
ENSG00000124151	20	47501887	47656877	3.92096	0.0570288	0.668842	0.56762	0.405949	0.713957	0.491783	0.642749	0.248847
ENSG00000124155	20	45416084	45456934	1.61704	0.432542	-0.30895	0.791769	0.209045	0.850285	-0.110734	0.916816	0.830644
ENSG00000124159	20	45293445	45308529	1.28051	0.534263	-1.94749	0.0960668	-1.27707	0.248864			0.200656
ENSG00000124160	20	46060991	46089962	-5.32151	0.00979836	-2.32908	0.0465559	-1.1148	0.31413	-0.2996	0.777493	0.0327541
ENSG00000124164	20	58389229	58451101	1.19361	0.562365	-2.12957	0.0687849	-1.703	0.12412	-1.33007	0.209644	0.146285
ENSG00000124171	20	50731580	50756795	0.834372	0.685497	0.020074	0.986314	-0.687539	0.534728	-0.106255	0.920168	0.954697
ENSG00000124172	20	59025475	59032345	-3.12169	0.129734	-0.374586	0.74889	0.399068	0.718598			0.447096
ENSG00000124177	20	41402083	41618384	0.328405	0.873357	-0.51923	0.657253	0.12034	0.913472	-0.559319	0.597805	0.831215
ENSG00000124181	20	41136960	41196801	-0.0291433	0.988714	-0.340224	0.771251	-0.83904	0.44869	0.252084	0.812059	0.958713
ENSG00000124191	20	43914852	44069616	-0.741975	0.718752	0.939065	0.422276	0.705983	0.523826	1.06531	0.314986	0.499172
ENSG00000124193	20	43457893	43466046	0.750796	0.715553	1.22804	0.293984	0.263403	0.812008	-0.40051	0.705603	0.665721
ENSG00000124198	20	48921711	49036693	-0.302013	0.883459	-0.0393199	0.973195	0.155965	0.888007	0.366207	0.729784	0.930618
ENSG00000124201	20	49237946	49278426	2.11706	0.304165	-0.383633	0.743037	-0.178471	0.871977	-0.174412	0.869331	0.782043
ENSG00000124203	20	59123381	59259113	1.68359	0.41384	1.94938	0.095745	1.25867	0.255749	1.73411	0.101914	0.156284
ENSG00000124205	20	59300443	59325992	0.525631	0.798629	1.97699	0.0911348	0.85075	0.442384	-0.153576	0.884825	0.53379
ENSG00000124207	20	49046246	49096960	0.115698	0.955218	0.759767	0.516171	-0.163938	0.882322	-0.29753	0.77899	0.887984
ENSG00000124209	20	58309715	58367507	-0.425708	0.836304	0.0511212	0.965155	-0.305321	0.782789	-0.889857	0.401285	0.895792
ENSG00000124212	20	49503874	49568137	-3.63942	0.0773222	0.487291	0.677106	0.236918	0.830608	-0.422641	0.690157	0.419419
ENSG00000124214	20	49113339	49188367	4.5981	0.0256316	0.979809	0.402426	0.508625	0.646049	0.656997	0.535461	0.101607
ENSG00000124215	20	59958423	60034011	-1.70725	0.407311	-2.12012	0.0700252	-2.65297	0.016599	-1.51578	0.1528	0.0488646
ENSG00000124216	20	49982980	49988886	-2.17391	0.291364	0.446353	0.702883	0.515699	0.64147	-0.612688	0.563333	0.551237
ENSG00000124217	20	50958818	50963929	10.6342	2.45039e-07	1.9928	0.0885767	0.88243	0.425579	1.25419	0.236821	9.80151e-07
ENSG00000124222	20	58651272	58679526	8.88638	1.60964e-05	1.4971	0.200774	1.32527	0.231447	1.07145	0.312204	6.43754e-05
ENSG00000124225	20	57648392	57711536	0.697664	0.734895	0.709385	0.544378	0.070356	0.949347	0.111979	0.915884	0.888762
ENSG00000124226	20	49936336	49953885	0.905781	0.660203	1.4928	0.202071	0.462989	0.675911	0.56116	0.5966	0.509766
ENSG00000124228	20	49219347	49244077	1.93191	0.348409	1.35521	0.246823	1.03348	0.350735	0.572076	0.589478	0.368467
ENSG00000124243	20	50794894	50877177	1.75857	0.393358	-0.417787	0.721076	1.16929	0.291059	2.19387	0.0385187	0.139878
ENSG00000124249	20	44745865	44752313	0.618601	0.763989	-0.266726	0.8197	0.311163	0.77874	1.41428	0.182213	0.666808
ENSG00000124251	20	45372557	45407889	1.1936	0.562368	0.359433	0.758726	0.0889438	0.93599	-0.353667	0.738693	0.836532
ENSG00000124253	20	57561080	57568121	-2.67587	0.194023	-1.10359	0.345641	-1.76044	0.111933	-0.0193621	0.985429	0.927046
ENSG00000124256	20	57603846	57620576	0.203695	0.921245	-0.760271	0.515892	-1.17597	0.288315	-1.03071	0.330961	0.685548
ENSG00000124257	20	45888625	45891208	0.153915	0.94045	0.212387	0.855979	0.781262	0.480542	0.203299	0.847934	0.869582
ENSG00000124275	5	7851186	7906025	1.75308	0.394834	2.05575	0.0789608	1.28786	0.244889	1.20856	0.254312	0.180135
ENSG00000124279	5	7859159	7869037	-1.52678	0.458669	-1.73338	0.138536	-2.07463	0.0610325	-0.25089	0.812933	0.188854
ENSG00000124299	19	33386950	33521823	-1.36009	0.509166	-1.34513	0.250358	-1.65272	0.135619	-1.48071	0.162524	0.216101
ENSG00000124302	19	33621953	33773509	-0.52453	0.799042	-0.0508504	0.965339	-0.596151	0.590379	-0.958212	0.3661	0.882708
ENSG00000124356	2	73828916	73873659	0.323155	0.875365	1.88974	0.106337	1.85281	0.0943333	1.26955	0.231127	0.21919
ENSG00000124357	2	71064344	71079808	-12.1656	3.53169e-09	-2.17743	0.062783	-0.786406	0.477657	-0.0555368	0.958223	1.41268e-08
ENSG00000124370	2	71109684	71130239	-0.657678	0.749565	-0.136199	0.907344	-0.212865	0.847583	0.473136	0.655402	0.830593
ENSG00000124374	2	71182738	71227103	-3.95039	0.0551902	0.19832	0.865424	-0.00984537	0.992907	-1.48135	0.162342	0.967952
ENSG00000124380	2	69893956	69905575	-2.94844	0.152412	-0.656984	0.574507	-0.0161431	0.98837	0.468395	0.658635	0.951802
ENSG00000124383	2	71130310	71150101	-1.72348	0.402867	-0.0776185	0.947116	-0.105422	0.924164	-0.767261	0.469254	0.875145
ENSG00000124391	16	88638572	88640468	-5.58097	0.00675276	1.35279	0.24767	1.23141	0.266187	1.63778	0.122399	0.0246642
ENSG00000124406	4	42408373	42657121	2.25642	0.273437	-1.35076	0.248381	-0.417592	0.706129	-0.295877	0.780186	0.507461
ENSG00000124422	17	20999596	21043760	0.982034	0.633616	0.201957	0.862979	-0.208304	0.85081	1.0751	0.310558	0.746868
ENSG00000124440	19	46297042	46343433	0.212121	0.917998	-0.145485	0.901058	-0.619651	0.575816	-0.479788	0.650877	0.846886
ENSG00000124444	19	43596392	43601157	1.10793	0.590752	0.303823	0.795148	-0.418172	0.70574	0.358844	0.73501	0.71913
ENSG00000124459	19	43912624	43935282	-2.39035	0.245971	-0.954235	0.414819	-0.663803	0.548924	-0.0740837	0.944292	0.769071
ENSG00000124466	19	43460787	43465608	-3.97792	0.0535159	-3.61558	0.0020036	-3.70843	0.000812566	-4.00529	0.00015818	0.000495652
ENSG00000124490	6	49692358	49713590	-1.07498	0.601841	-0.304517	0.79469	-0.850688	0.442417	-0.87104	0.411316	0.592156
ENSG00000124491	6	6144084	6321013	-2.73341	0.18461	-0.707697	0.545336	0.0603877	0.956516	-0.37706	0.722103	0.829303
ENSG00000124496	6	42224931	42452051	4.66656	0.023514	-0.892967	0.445412	-0.0349902	0.974796	-0.393974	0.710188	0.475688
ENSG00000124507	6	34466061	34535229	3.09869	0.132584	-0.0543152	0.962979	1.02991	0.352402	1.08655	0.305434	0.788237
ENSG00000124508	6	26383096	26394874	2.32922	0.258257	-0.302145	0.796254	-1.72145	0.120099	-1.67506	0.114119	0.221184
ENSG00000124523	6	13574227	13615158	-3.61486	0.0793415	-1.19325	0.307873	-0.71837	0.516569	-0.49939	0.637617	0.245903
ENSG00000124532	6	24402908	24426194	0.188802	0.926986	-0.88339	0.450308	-0.682858	0.537513	-0.65312	0.537872	0.763822
ENSG00000124535	6	2765393	2786952	2.91192	0.157556	0.582387	0.61871	0.63402	0.566996	-0.354664	0.737984	0.474554
ENSG00000124541	6	43021623	43034156	2.42271	0.239637	1.57486	0.178368	-0.417645	0.706094	-0.242	0.819445	0.47339
ENSG00000124562	6	34757505	34773857	1.84247	0.371178	-0.847377	0.468988	-1.15918	0.295252	-1.29109	0.223309	0.324538
ENSG00000124570	6	2948159	2972165	-2.32228	0.25968	-0.0254497	0.982649	0.741013	0.503439	0.419352	0.692445	0.930723
ENSG00000124571	6	43522334	43576038	-2.45965	0.232548	0.159667	0.89147	0.385138	0.728024	0.118926	0.910686	0.813876
ENSG00000124574	6	43427366	43450427	-3.29409	0.109859	-1.7066	0.144738	-1.05887	0.339024	-0.661323	0.532778	0.206445
ENSG00000124575	6	26234212	26234987	3.09479	0.133072	1.89605	0.105174	2.37334	0.0321146	1.6612	0.117144	0.0709864
ENSG00000124587	6	42963865	42979181	0.33751	0.869877	0.380607	0.744993	-0.578784	0.601249	-0.199888	0.850455	0.801929
ENSG00000124588	6	2987987	3019755	-2.60967	0.205286	-1.11714	0.339754	0.453798	0.681988	0.579312	0.584779	0.424729
ENSG00000124596	6	41033627	41097787	0.174543	0.932487	0.139139	0.905354	0.5616	0.612092	-0.805371	0.44747	0.85412
ENSG00000124602	6	41026895	41039221	4.06671	0.0484007	1.69301	0.147962	0.770626	0.486537	1.24054	0.241961	0.125501
ENSG00000124608	6	44298731	44313347	0.50958	0.804652	-1.00355	0.391124	-0.212849	0.847594			0.749467
ENSG00000124613	6	27374615	27403908	1.67079	0.4174	1.00459	0.39063	1.22097	0.27026	1.19186	0.260937	0.325825
ENSG00000124614	6	34417454	34426069	5.70513	0.00562181	0.800217	0.494085	0.0812072	0.941547	-0.0330091	0.975162	0.0329874
ENSG00000124615	6	39899578	39934551	0.723602	0.725431	0.301073	0.796961	0.695131	0.530227	1.17936	0.265969	0.606911
ENSG00000124635	6	27125897	27132795	-1.03505	0.615405	0.722354	0.537044	0.206902	0.851802			0.720302
ENSG00000124641	6	41905354	41921139	0.201329	0.922156	-1.39915	0.231836	-2.22002	0.0450122	-2.02729	0.0558538	0.123595
ENSG00000124659	6	42744498	42746103	2.66316	0.19615	2.39717	0.0405105	3.22839	0.00355651	2.95565	0.00530646	0.00802105
ENSG00000124664	6	34537802	34556333	4.37429	0.0337436			1.20024	0.278478	0.186534	0.86034	0.112879
ENSG00000124678	6	35118071	35148610	-1.55459	0.450524	0.1245	0.915271	0.0547249	0.96059	0.211333	0.842002	0.907617
ENSG00000124688	6	43629540	43640941	2.07699	0.313408	0.615104	0.59914	1.21568	0.272342	0.00325291	0.997552	0.990119
ENSG00000124701	6	41053202	41064891	-4.62384	0.0248167	-0.65957	0.573002	0.0388855	0.971991	-0.307937	0.771471	0.49309
ENSG00000124702	6	43014103	43021298	0.692967	0.736614	1.15005	0.325716	1.77744	0.108511	1.44966	0.171516	0.242919
ENSG00000124713	6	42960754	42963880	3.97756	0.0535374	2.26002	0.0534458	1.31693	0.234399	0.308605	0.770989	0.104437
ENSG00000124721	6	38715311	39030792	-0.780535	0.704804	-0.297778	0.799135	0.31121	0.778708	0.551978	0.602621	0.735504
ENSG00000124731	6	41267926	41286682	-2.56501	0.213146	1.78271	0.127655	0.529004	0.632894			0.24083
ENSG00000124733	6	43011143	43016868	-1.61617	0.432787	-0.249412	0.831222	-0.109121	0.921512	-0.513195	0.628347	0.810131
ENSG00000124743	6	53647916	53665756	0.573917	0.780584			0.539513	0.626154	0.349764	0.741473	0.726061
ENSG00000124749	6	56056590	56394094	1.37972	0.50307	1.08708	0.352905	0.10174	0.926806	-0.686994	0.516995	0.743377
ENSG00000124762	6	36676460	36687337	0.284278	0.890258	-1.05007	0.369537	-0.713694	0.519302	-0.227312	0.830231	0.75411
ENSG00000124766	6	21593751	21598619	-1.43201	0.487027	-1.65483	0.157322	-1.56077	0.158753	-0.834228	0.431365	0.251937
ENSG00000124767	6	38675925	38703145	-2.87416	0.163012	-0.421732	0.718554	0.0152178	0.989037	-0.0660704	0.950309	0.963171
ENSG00000124772	6	36740775	36839444	-4.24446	0.0393883	-0.170362	0.88425	0.254284	0.8184	0.336009	0.751297	0.303167
ENSG00000124782	6	7107597	7251980	1.28157	0.533923	2.75642	0.0184978	3.51885	0.00148654	2.06853	0.051048	0.00536298
ENSG00000124783	6	7268306	7347446	-0.754675	0.714147	-1.43757	0.219269	-1.52296	0.169089	-0.339689	0.748664	0.412504
ENSG00000124784	6	7389793	7418037	-2.20304	0.284946	-0.736428	0.529143	0.934254	0.398908	1.56726	0.139337	0.286441
ENSG00000124785	6	5997999	6007605	0.255579	0.901277	-0.544106	0.641955	0.0220134	0.984142			0.959843
ENSG00000124786	6	8411435	8435561	1.40017	0.496763	-0.421212	0.718887	-0.707103	0.523168	-1.03347	0.329667	0.523142
ENSG00000124787	6	4994717	5004063	0.527733	0.797841	-0.957355	0.413295	-0.835093	0.450827	1.64008	0.121874	0.381564
ENSG00000124788	6	16299112	16761491	0.251404	0.902881	1.24616	0.286916	0.954584	0.388726	0.201981	0.848908	0.748618
ENSG00000124789	6	17615035	17706925	-1.12235	0.585926	-0.386126	0.741427	-1.06872	0.334553	-1.08715	0.305164	0.496016
ENSG00000124795	6	18223860	18264548	2.4668	0.231192	0.787072	0.501206	0.698976	0.527954	0.899957	0.395962	0.394757
ENSG00000124802	6	8073360	8102559	-4.68562	0.0229522	-0.129012	0.912213	0.194261	0.860761	1.27803	0.228026	0.129034
ENSG00000124813	6	45328157	45664349	0.125387	0.951472	1.18161	0.312618	0.180491	0.870541			0.887887
ENSG00000124831	2	237627587	237813682	-1.70146	0.408902	0.335919	0.774066	0.063351	0.954384	-0.272229	0.797356	0.868849
ENSG00000124839	2	237574322	237601614	-0.645711	0.753973			0.839574	0.448401	0.396207	0.708621	0.658468
ENSG00000124882	4	74365145	74388749	-0.104148	0.959684	-0.229785	0.844326	-0.669935	0.545239	-1.78878	0.0915628	0.8243
ENSG00000124920	11	61752636	61788518	1.06557	0.605025	0.412008	0.724777	0.876769	0.428554			0.599258
ENSG00000124935	11	62242239	62244812	-2.44714	0.234932	-1.71687	0.142334	-1.5079	0.173344	-1.1608	0.273566	0.194835
ENSG00000124939	11	62208673	62213943	0.833339	0.685866	1.40864	0.228685	1.8827	0.0891379	1.59762	0.131836	0.181567
ENSG00000124942	11	62433542	62556235	1.27778	0.535133	0.0263983	0.982002	-1.39544	0.207671	-1.67959	0.113144	0.910046
ENSG00000125037	3	9962682	10011202	-1.05774	0.607681	-0.236336	0.839947	-0.178318	0.872085	0.273577	0.796374	0.809527
ENSG00000125046	3	8619386	8745040	0.212681	0.917782	-0.769601	0.510754	-0.631942	0.568268	0.0511331	0.961533	0.899699
ENSG00000125107	16	58519951	58629885	3.68738	0.0734991	0.632568	0.588809	0.213413	0.847195	0.325342	0.758943	0.42287
ENSG00000125124	16	56465640	56582667	6.14068	0.00287814	1.20599	0.302739	1.2393	0.263135	1.72524	0.103677	0.0110492
ENSG00000125144	16	56666730	56668065	4.85718	0.0183985	-0.725433	0.53531	-1.02082	0.356664	-1.14632	0.279597	0.0678408
ENSG00000125148	16	56608584	56609497	3.26544	0.112983	1.46018	0.212105	0.903856	0.414428	0.399492	0.706316	0.271734
ENSG00000125149	16	67109941	67148544	1.5601	0.44892	1.96304	0.0934405	0.506635	0.647341	-0.0129893	0.990225	0.957218
ENSG00000125166	16	58707131	58734342	-0.0599966	0.976769	0.345979	0.767492	-0.171133	0.877198	-0.134027	0.899402	0.938114
ENSG00000125170	16	57471922	57487327	-2.63504	0.200914	1.68287	0.150406	0.518358	0.639752	-1.0836	0.306749	0.268969
ENSG00000125245	13	99254732	99261744	5.10697	0.0131849	2.08118	0.0753254	3.28608	0.00300602	3.55565	0.00079723	0.00238684
ENSG00000125246	13	99606669	99909459	-2.49881	0.225195	-1.0184	0.38415	-0.672631	0.543623	0.590128	0.577788	0.409931
ENSG00000125247	13	100603625	100675093	-4.48917	0.0293405	-1.0786	0.356675	-1.0633	0.337007	-1.23267	0.244961	0.0957383
ENSG00000125249	13	97434169	97469128	-1.71341	0.405619	0.896224	0.443754	1.17205	0.289922	1.3214	0.212628	0.320618
ENSG00000125257	13	95019835	95301475	-5.15336	0.0123755	-2.16505	0.0642931	-1.60458	0.147382	-0.954257	0.368082	0.0383561
ENSG00000125266	13	106489745	106535662	-2.16068	0.29431	-0.919528	0.431994	-0.415905	0.707261	0.289284	0.784963	0.580872
ENSG00000125285	13	94709622	94712545	0.432854	0.833596	-0.23542	0.840559	-0.565513	0.609615	-0.449967	0.671262	0.769311
ENSG00000125304	13	99446311	99564048	2.07177	0.314626	0.00217007	0.99852	0.154662	0.888937	0.725461	0.493806	0.994139
ENSG00000125319	17	44141906	44162476	1.38336	0.501947	1.89195	0.105929	-0.180168	0.87077			0.441176
ENSG00000125347	5	132440440	132508719	-3.86695	0.0605354	-5.01349	1.83332e-05	-5.73393	2.25016e-07	-5.02518	2.13892e-06	8.05441e-07
ENSG00000125375	14	50312324	50335558	0.604891	0.76907	0.114964	0.921739	0.602784	0.586251	1.396	0.187928	0.745897
ENSG00000125378	14	53949736	53958761	-0.610018	0.767169	-0.826552	0.479982	-0.674833	0.542304	0.289849	0.784553	0.67374
ENSG00000125384	14	52314305	52328598	-3.54335	0.0854669	0.568437	0.627139	-0.0700305	0.949581			0.752529
ENSG00000125386	4	2536647	2732573	0.191614	0.925902	0.627438	0.591836	0.823705	0.457025	1.7178	0.105177	0.611638
ENSG00000125388	4	2963571	3040760	1.23903	0.547587	0.332386	0.776379	0.369046	0.738964	0.0880784	0.93379	0.834806
ENSG00000125398	17	72121020	72126416	-8.10687	8.3274e-05	-1.94526	0.0964473	-1.94748	0.0786706			0.000249355
ENSG00000125409	17	15303811	15341632	-0.769947	0.708625	-1.35296	0.247609	-0.71001	0.521461	-0.217711	0.8373	0.621404
ENSG00000125414	17	10521148	10549700	2.5325	0.219003	0.316767	0.786627	-0.309719	0.77974	-0.222903	0.833475	0.704091
ENSG00000125430	17	14301081	14349404	-0.811727	0.693594	-3.36197	0.00406626	-2.14993	0.0522278	-0.96147	0.364473	0.0151329
ENSG00000125434	17	8287763	8295400	0.294314	0.886409	1.27833	0.274657	1.37248	0.215248	0.918395	0.386355	0.516466
ENSG00000125445	17	75261674	75266376	2.05947	0.317507	1.02309	0.381962	0.945164	0.393424	0.994883	0.348044	0.358867
ENSG00000125447	17	75236599	75262363	2.53317	0.218881	-0.350016	0.764858	-0.631595	0.56848	-0.917278	0.386933	0.478396
ENSG00000125449	17	75109952	75130272	-3.703	0.072288	0.13433	0.90861	-0.0825876	0.940556	-0.123792	0.907048	0.847126
ENSG00000125450	17	75205659	75235758	0.311878	0.879681	-2.67642	0.0221877	-1.50515	0.174128	-1.3236	0.211869	0.0844563
ENSG00000125454	17	75272981	75289510	-2.46518	0.231499	0.295148	0.800872	-0.347024	0.754022	1.90781	0.0719426	0.292006
ENSG00000125457	17	75266228	75271231	-0.556371	0.787128	0.467266	0.68967	0.087675	0.936901	-0.425372	0.68826	0.845675
ENSG00000125458	17	75130225	75131757	-2.36122	0.251775	0.59026	0.613975	-0.25375	0.818775	1.13574	0.284055	0.511269
ENSG00000125459	1	155563235	155614951	0.617596	0.764361	0.173061	0.88243	0.0750066	0.946003	-0.285916	0.787406	0.886938
ENSG00000125482	9	132375548	132406851	-1.12402	0.585368	-0.626463	0.592412	-1.05311	0.341658	-1.74269	0.100231	0.293164
ENSG00000125484	9	132670035	132694953	-0.155992	0.939647	-1.07272	0.359303	-0.886299	0.423552	-0.0720461	0.945821	0.882206
ENSG00000125485	9	132592997	132670401	4.54137	0.0275093	1.4934	0.201889	1.58962	0.151194	1.48723	0.160681	0.0750231
ENSG00000125503	19	55090914	55117637	-3.16167	0.124892	-1.44883	0.215679	-1.52143	0.169517	-0.659986	0.533606	0.207241
ENSG00000125505	19	54173412	54189882	-1.02255	0.619675	1.58413	0.175825	2.01629	0.0686707	1.76072	0.0967651	0.133409
ENSG00000125508	20	63538489	63547749	0.129507	0.94988	2.44016	0.0370475	3.15827	0.00434834	-0.785598	0.4587	0.0168298
ENSG00000125520	20	63739776	63744050	-0.188883	0.926955	2.19499	0.0606919	-0.622042	0.574344	-0.918144	0.386485	0.41943
ENSG00000125531	20	63547891	63556695	-4.69669	0.0226313	-0.918838	0.43234	-1.03944	0.347962			0.0637655
ENSG00000125534	20	63520765	63522206	-2.29966	0.26435	1.19543	0.306993	4.14443	0.000182443	-1.28017	0.22725	0.000728617
ENSG00000125538	2	112829751	112836816	-1.76355	0.392019	-3.88588	0.000897965	-3.96189	0.000347113	-3.19974	0.0025441	0.00091143
ENSG00000125571	2	112911165	112918882	-3.68653	0.0735657	-2.53992	0.0299697	-3.1393	0.00458845	-2.39155	0.0240863	0.0130654
ENSG00000125611	2	112584240	112589275	1.54947	0.452019	0.129221	0.912071	1.01466	0.359575	1.67981	0.113098	0.516572
ENSG00000125618	2	113215997	113278921	0.688961	0.73808	1.81611	0.120673	0.297073	0.788516	0.823926	0.437076	0.459957
ENSG00000125629	2	118088452	118110997	0.38333	0.852402	-0.249013	0.831487	-0.665139	0.54812	-0.526071	0.619754	0.759876
ENSG00000125630	2	112541915	112579818	-3.77179	0.0671473	-3.77557	0.00125349	-2.19831	0.0471518	-2.37608	0.0250155	0.00457956
ENSG00000125633	2	117915478	118014133	-0.355445	0.863029	-0.370392	0.751608	-0.738546	0.504861			0.760468
ENSG00000125637	2	113157325	113209396	-1.45828	0.479071	1.17516	0.315266	0.757066	0.494238	-0.0537858	0.959539	0.836402
ENSG00000125648	19	6436079	6465203	5.07094	0.0138455	1.05779	0.366029	1.35542	0.221006	-0.0967489	0.92729	0.0618596
ENSG00000125650	19	6375148	6379058	-1.1806	0.566632	1.67525	0.152263	0.43899	0.691824	-1.61839	0.126887	0.27564
ENSG00000125651	19	6379572	6393981	0.436189	0.832333	1.60615	0.169895	1.90587	0.0852719	1.67769	0.113552	0.18009
ENSG00000125652	19	6372794	6375250	0.00122387	0.999526	-1.50094	0.199621	-1.31585	0.234783	-0.550302	0.603723	0.998098
ENSG00000125656	19	6361531	6370242	-3.53107	0.0865564	-2.23312	0.0563502	-1.69765	0.125307	-1.79708	0.090069	0.0828313
ENSG00000125657	19	6531026	6535924	1.94144	0.346037	-1.8178	0.120327	-0.535116	0.62897	-2.18473	0.0393339	0.114209
ENSG00000125686	17	39404285	39451272	2.86651	0.164134	1.01204	0.387126	-0.0353395	0.974544	-0.195265	0.853875	0.900421
ENSG00000125691	17	38847860	38853764	-2.2295	0.2792	-1.46095	0.211863	-0.480254	0.66455	0.293261	0.78208	0.475244
ENSG00000125703	1	62784132	62865516	1.53813	0.455334	-0.0125834	0.99142	-0.140613	0.898968			0.976168
ENSG00000125726	19	6583183	6604103	0.209606	0.918967	-2.16781	0.063953	-1.54238	0.16372	-0.896373	0.397846	0.28672
ENSG00000125730	19	6677704	6730562	-1.48551	0.470901	-0.152429	0.896362	-0.449764	0.684663	0.561925	0.5961	0.743388
ENSG00000125731	19	6752160	6767463	0.626443	0.761088	0.151375	0.897075	-0.41548	0.707547	-0.171217	0.871704	0.837925
ENSG00000125733	19	6737925	6751530	-0.0727173	0.971845	-0.384862	0.742243	0.94825	0.391881	-0.0376908	0.971641	0.945352
ENSG00000125734	19	6729914	6737580	1.34628	0.513477	0.836928	0.474487	-0.189862	0.863883	0.0957571	0.928033	0.824482
ENSG00000125735	19	6661253	6670588	-1.67608	0.415928	-1.27128	0.277312	-1.39371	0.208235	-0.465416	0.66067	0.361218
ENSG00000125740	19	45467995	45475179	1.46375	0.477424	-0.902048	0.440798	-1.2209	0.270291	-0.988282	0.351252	0.375889
ENSG00000125741	19	45527767	45602212	2.40644	0.242809	1.24151	0.288718	-0.0911627	0.934397	-1.70578	0.107633	0.50883
ENSG00000125743	19	45687460	45692569	-0.0986604	0.961807	0.00848082	0.994218	-0.236896	0.830623	-1.22423	0.248206	0.980139
ENSG00000125744	19	45485294	45497055	-0.238175	0.907968	-0.468467	0.688914	0.15026	0.892078	0.755579	0.476047	0.830677
ENSG00000125746	19	45606994	45645602	1.98624	0.335023	-1.40381	0.230283	-1.38654	0.210584	-0.530625	0.616727	0.316379
ENSG00000125753	19	45506579	45526989	-3.31106	0.10804	-0.54233	0.643043	-0.851493	0.441985	-0.812763	0.443312	0.310227
ENSG00000125755	19	45815410	45863194	-1.00362	0.626173	-2.45893	0.0356165	-2.27433	0.0400165	-1.92252	0.0697769	0.0602425
ENSG00000125772	20	5544439	5611006	1.27692	0.535408	-0.671123	0.5663	-0.829702	0.453755			0.518731
ENSG00000125775	20	1309909	1329139	1.97575	0.33758	0.833851	0.476113	0.486554	0.660424	1.10652	0.296629	0.435162
ENSG00000125779	20	3888839	3929887	-5.07198	0.013826	-1.34086	0.251863	-1.09284	0.323756	-0.33901	0.74915	0.0533985
ENSG00000125780	20	2296001	2341079	3.90451	0.0580782	1.77399	0.129528	0.834132	0.451348	1.22913	0.246319	0.134216
ENSG00000125787	20	3043622	3045747	-2.10658	0.306564	-0.504599	0.666319	-0.0546797	0.960623	0.931108	0.379815	0.8445
ENSG00000125804	20	25985210	26086917	0.306446	0.881761	0.7498	0.52169	1.44382	0.192342	1.34225	0.205501	0.488818
ENSG00000125810	20	23079360	23086324	2.44059	0.236186	1.82516	0.118832	1.67546	0.130321	-1.47762	0.163403	0.152132
ENSG00000125812	20	23362182	23373062	-0.618092	0.764178	-0.658618	0.573556	-0.328284	0.766909	-0.844772	0.425565	0.660225
ENSG00000125813	20	21705659	21718481	-2.04845	0.320104	0.0601582	0.959	-0.119794	0.913863	-0.831135	0.433075	0.883919
ENSG00000125814	20	23374519	23421519	-1.28405	0.533134	-0.629292	0.590741	0.611633	0.580765	0.125481	0.905786	0.74744
ENSG00000125817	20	3783851	3786740	0.488079	0.812738	0.283038	0.80888	0.0237933	0.98286	1.46299	0.167611	0.936524
ENSG00000125818	20	1113240	1189415	-1.37918	0.503238	-0.959916	0.412047	-0.99258	0.370126	-0.667823	0.528758	0.451435
ENSG00000125821	20	18587942	18766644	1.83755	0.372459	0.824359	0.481148	2.11993	0.0555987	1.96168	0.0642711	0.110695
ENSG00000125823	20	23426104	23444930	0.961824	0.640618	1.86909	0.110214	0.333278	0.763468	-0.0798196	0.939986	0.751211
ENSG00000125826	20	407498	432139	-4.10775	0.0461795	-1.1878	0.310087	-1.0158	0.359034	-1.11904	0.291197	0.136243
ENSG00000125827	20	7977346	8019805	-0.0815384	0.968431	-0.160727	0.890755	0.43436	0.69491	0.420645	0.691544	0.912819
ENSG00000125834	20	2101827	2177038	2.43298	0.237651	2.13141	0.0685467	1.57663	0.154563	1.48395	0.161607	0.128739
ENSG00000125835	20	2461634	2470853	-2.12427	0.302521	-0.187224	0.872887	-0.723099	0.513812	0.10314	0.922501	0.805862
ENSG00000125841	20	346782	359660	1.15223	0.57599	0.479142	0.682208	1.65204	0.13578	2.55601	0.0159145	0.059096
ENSG00000125843	20	3820524	3828838	-3.43072	0.0958834	-0.491218	0.674653	-0.387058	0.726722	-2.01885	0.0568829	0.159923
ENSG00000125844	20	17613678	17682295	0.680147	0.741311	1.03823	0.374958	1.2965	0.241738	0.229479	0.828638	0.589381
ENSG00000125845	20	6767686	6780246	-4.49489	0.0291351	-1.19948	0.305354	-0.954913	0.388562	1.23675	0.243403	0.0949917
ENSG00000125846	20	18288283	18316996	2.49849	0.225254	1.50914	0.197177	2.25849	0.0414228	2.6249	0.0132921	0.0371192
ENSG00000125848	20	14322985	14337614	2.70687	0.188909	0.117799	0.919816	-0.602867	0.5862			0.732126
ENSG00000125850	20	17956979	18059188	-0.686034	0.739153	0.723701	0.536285	0.243029	0.826307	-1.38335	0.191961	0.595934
ENSG00000125851	20	17226107	17484578	2.02459	0.325774	-0.379467	0.745731	-1.2342	0.265104	-1.33366	0.208417	0.362253
ENSG00000125863	20	10401009	10434222	-0.508772	0.804955	-1.36829	0.242293	-1.39414	0.208094	-0.810425	0.444625	0.41397
ENSG00000125864	20	17493905	17569220	0.0789093	0.969449	-0.00277603	0.998107	-0.204678	0.853377	-0.00712842	0.994635	0.994693
ENSG00000125868	20	17570075	17609919	-0.0700824	0.972865	-0.395994	0.735064	-1.39795	0.206853	-0.16633	0.875336	0.909689
ENSG00000125869	20	9514358	9530524	2.51228	0.222704	0.486536	0.677578	0.492521	0.656525			0.496979
ENSG00000125870	20	16729961	16742564	0.793921	0.699985	-1.04802	0.370471	0.153769	0.889574	-0.730318	0.490918	0.706503
ENSG00000125871	20	17969018	17991122	0.109021	0.9578	2.52002	0.0312808	1.2356	0.264561	0.0482131	0.963728	0.790715
ENSG00000125875	20	423596	462566	0.186763	0.927772	0.289214	0.804794	0.445412	0.687552	0.0622417	0.953185	0.906146
ENSG00000125877	20	3208868	3223870	-0.809929	0.694238	0.509162	0.663486	0.121208	0.912851	0.311888	0.768622	0.811565
ENSG00000125878	20	604257	610309	-2.23508	0.277998	1.05072	0.369242	0.457776	0.679355	-1.32267	0.212191	0.35802
ENSG00000125885	20	5950652	5998977	3.18851	0.121722	-0.228844	0.844956	-0.521461	0.63775	-0.0243888	0.981647	0.927219
ENSG00000125895	20	1180561	1185415	4.14277	0.0443518	-0.183366	0.875485	-0.00438144	0.996843	0.140636	0.89447	0.987151
ENSG00000125898	20	833715	857463	1.56903	0.446328	0.390825	0.738395	0.188273	0.865011	-0.535564	0.613451	0.721767
ENSG00000125901	20	3046052	3048250	-1.15902	0.573745	-0.686595	0.557385	-1.06492	0.336273	-1.97899	0.0619554	0.208136
ENSG00000125910	19	3172346	3180332	1.21407	0.555682	-0.970101	0.407104	0.199294	0.857192	-0.20951	0.843348	0.742627
ENSG00000125912	19	3185563	3209575	-0.720405	0.726595	0.580529	0.61983	0.599985	0.587991	0.551444	0.602972	0.639662
ENSG00000125944	1	23303771	23344336	1.9147	0.352722	-1.54904	0.185592	-1.57255	0.155632			0.208926
ENSG00000125945	1	23359448	23369836	-2.30305	0.263645	-2.07914	0.0756126	-1.62103	0.143279	-1.56402	0.140157	0.130045
ENSG00000125952	14	65006174	65102695	1.06499	0.605221	-1.07819	0.356858	-1.51659	0.170878	-1.50858	0.154761	0.261884
ENSG00000125966	20	35226690	35276998	-2.02643	0.325335	-2.00553	0.086561	-2.16513	0.0505858	-2.11771	0.0457753	0.0721546
ENSG00000125967	20	33657087	33674463	1.29937	0.528257	2.9567	0.0115157	2.58772	0.0194627			0.021731
ENSG00000125968	20	31605283	31606515	-0.376588	0.854969	-0.752792	0.52003	-0.719472	0.515926	0.128945	0.903197	0.79536
ENSG00000125970	20	33993646	34108308	0.520156	0.800682	-0.359933	0.758401	-0.285064	0.796874	-1.45684	0.169405	0.653075
ENSG00000125971	20	34516395	34540958	-0.677111	0.742424	-0.150092	0.897942	-0.880083	0.426811	-1.78953	0.0914269	0.52742
ENSG00000125977	20	34088309	34112243	-0.42496	0.836588	0.228797	0.844987	-0.0200768	0.985537			0.962946
ENSG00000125991	20	35542038	35557634	1.1951	0.561875	-1.98774	0.0893895	-1.7127	0.121994			0.153067
ENSG00000125995	20	35699272	35700984	-1.53812	0.455338	-2.06832	0.0771473	-2.54153	0.0217423	-1.679	0.11327	0.0585669
ENSG00000125998	20	35285731	35292425	-1.31517	0.523254	-1.32229	0.258493	-2.05404	0.0636437	-2.2436	0.0343275	0.0827089
ENSG00000126001	20	35455164	35519280	0.723019	0.725643	0.374831	0.748731	2.24429	0.0427178	1.83233	0.0839365	0.12978
ENSG00000126003	20	32192504	32207743	1.04863	0.610776	0.606951	0.60399	0.368869	0.739085	-0.1347	0.8989	0.77479
ENSG00000126005	20	35201745	35278131	-1.00033	0.627305	-2.2559	0.0538817	-2.56801	0.0204085	-2.19635	0.0382995	0.043225
ENSG00000126062	3	50354750	50359521	0.159734	0.938203	-0.202805	0.86241	1.02958	0.352555	0.334254	0.752554	0.848674
ENSG00000126067	1	35599541	35641526	-1.54005	0.454771	0.365347	0.754882	-0.566473	0.609008			0.625178
ENSG00000126070	1	35930718	36072500	2.12662	0.301987	0.497041	0.671021	1.50681	0.173655	1.10801	0.295979	0.321348
ENSG00000126088	1	45010950	45015575	3.01073	0.143933	1.89299	0.105736	3.11723	0.00488279	2.43832	0.0214557	0.014976
ENSG00000126091	1	43705824	43931165	1.7241	0.402696	-0.284994	0.807586	-0.800463	0.469822	0.298224	0.778488	0.662142
ENSG00000126106	1	44635238	44674481	-4.15277	0.0438415	-2.17767	0.0627543	-2.0748	0.0610108			0.054426
ENSG00000126107	1	45002540	45011324	0.132699	0.948646	-1.19126	0.30868	-0.638389	0.564328	-0.22941	0.828689	0.841153
ENSG00000126214	14	103561896	103714249	-4.16463	0.0432428	-1.8623	0.111513	-1.35966	0.219565	-1.75609	0.0976456	0.0861227
ENSG00000126215	14	103697609	103715504	-1.92543	0.350029	0.708469	0.544898	1.18178	0.28594	0.979996	0.355305	0.3753
ENSG00000126216	13	112485011	112588205	-1.40162	0.496318	-0.374851	0.748719	0.279822	0.800529	-0.180035	0.865158	0.771461
ENSG00000126217	13	112894378	113099742	-1.04439	0.612219	-1.31391	0.261522	-0.899511	0.416675	-0.31527	0.766185	0.522018
ENSG00000126218	13	113122799	113149529	-0.667428	0.74598	0.466907	0.689896	-0.25431	0.818383	-0.205542	0.846277	0.788881
ENSG00000126226	13	113177536	113208715	-0.711833	0.72972	-0.315866	0.787219	-0.472014	0.669963	0.117899	0.911454	0.818531
ENSG00000126231	13	113158648	113172386	8.20268	6.85457e-05	0.651371	0.577781	0.0671617	0.951644	-0.288897	0.785243	0.000274658
ENSG00000126233	8	142740949	142742406					0.742413	0.502633	0.570094	0.590769	0.547614
ENSG00000126243	19	35935358	35946624	3.36795	0.102116	0.761343	0.5153	0.539386	0.626235	0.64882	0.540552	0.327133
ENSG00000126246	19	35738801	35742453	-6.76526	0.00102488	-3.46435	0.00307175	-1.71698	0.121063	-1.76467	0.0960184	0.00303202
ENSG00000126247	19	36139953	36150353	-0.952366	0.643907	-1.49602	0.2011	-1.11956	0.312069	-2.20396	0.0376345	0.121456
ENSG00000126249	19	34404399	34426168	-0.431627	0.834061	-1.73698	0.13772	-1.30301	0.239381	-0.823692	0.437206	0.372558
ENSG00000126254	19	35629030	35637686	-1.18656	0.564675	0.122566	0.916583	0.0769315	0.94462	1.95831	0.0647312	0.778019
ENSG00000126261	19	34428352	34471251	-1.86151	0.366255	-1.41981	0.225015	-2.2434	0.0428008	-1.73523	0.101693	0.102158
ENSG00000126262	19	35443907	35451767	-2.12802	0.301668	-0.105874	0.92791	-0.659832	0.551317	0.505485	0.633517	0.758881
ENSG00000126264	19	35902529	35904377	-1.93377	0.347946	-0.527257	0.652301	-1.04006	0.347675			0.445599
ENSG00000126267	19	35648323	35658782	-2.52688	0.220027	0.410223	0.725921	1.91487	0.0838076	2.48078	0.0192882	0.061216
ENSG00000126337	17	41486136	41492546	3.0729	0.135837	2.75071	0.0187419	2.2039	0.0465927	-0.909705	0.390865	0.0480379
ENSG00000126351	17	40058290	40093867	-2.97722	0.148449	-0.817822	0.484633	0.121752	0.912462	-0.668208	0.528521	0.62106
ENSG00000126353	17	40553769	40565472	-1.95367	0.343006	1.14234	0.328969	2.41789	0.0290207			0.0775367
ENSG00000126368	17	40092793	40100589	-1.39007	0.499875	-0.373332	0.749703	0.309072	0.780189	0.444588	0.674965	0.6955
ENSG00000126391	11	65386621	65413525	-0.510909	0.804153	0.178608	0.87869	-0.208356	0.850773	0.0162775	0.98775	0.960241
ENSG00000126432	11	64318121	64321811	1.57971	0.443241	-0.277825	0.812334	-1.05363	0.341419	-1.18229	0.264782	0.488828
ENSG00000126453	19	49665142	49673916	1.17594	0.568163	-1.26465	0.279827	-0.9254	0.403392	1.54985	0.143784	0.295931
ENSG00000126456	19	49659569	49665875	0.127126	0.9508	-0.766027	0.512719	-0.265628	0.81045	-1.16085	0.273545	0.836151
ENSG00000126457	19	49675786	49689029	1.27015	0.537577	-1.38256	0.237417	-1.16842	0.291422	0.913713	0.388781	0.346322
ENSG00000126458	19	49635292	49640143	2.55134	0.215594	0.334572	0.774948	1.19336	0.281243	-1.00462	0.343347	0.390723
ENSG00000126460	19	49580646	49591004	-3.46921	0.0922149	0.428192	0.714431	2.41029	0.0295295	2.4467	0.0210121	0.0444902
ENSG00000126461	19	49642209	49658642	-4.6528	0.0239271	0.930751	0.426396	1.13749	0.304381	0.55895	0.598047	0.0891823
ENSG00000126464	19	49591182	49626439	-1.53221	0.457071	0.387369	0.740624	1.97206	0.0749693	2.13591	0.0439438	0.115281
ENSG00000126467	19	49739753	49763306	1.79365	0.383989	3.18957	0.0064175	0.548145	0.620642	0.238566	0.821964	0.026476
ENSG00000126500	11	64035931	64119173	0.162052	0.937308	0.117983	0.919691	1.43561	0.194883	1.38166	0.192505	0.813317
ENSG00000126522	7	66075800	66094697	0.495196	0.810059	-1.01149	0.387383	-1.61022	0.145966	-1.66163	0.11705	0.270348
ENSG00000126524	7	66987680	66995693	0.81573	0.69216	0.683918	0.558922	0.586778	0.596234			0.620085
ENSG00000126561	17	42287547	42311943	0.226682	0.912391	-0.789538	0.499866	-0.345839	0.754834	1.66689	0.115896	0.64422
ENSG00000126562	17	42780610	42797066	2.05886	0.317652	1.62977	0.163703	1.51259	0.172008	0.237831	0.822503	0.32344
ENSG00000126581	17	42810134	42833350	-0.814787	0.692498	-0.576902	0.622018	-1.71397	0.121716	-1.81709	0.0865449	0.215432
ENSG00000126602	16	3651639	3717553	1.14197	0.579394	-0.694633	0.55278	-0.539132	0.626398	-0.799114	0.451006	0.554087
ENSG00000126603	16	4314761	4339597	-1.73301	0.400269	-0.947102	0.418315	-0.722209	0.51433	0.672429	0.52592	0.463576
ENSG00000126653	17	30115521	30186475	1.91848	0.351771	-1.41448	0.226761	-1.50527	0.174093	-0.824302	0.436866	0.271024
ENSG00000126698	1	28199456	28233029	-4.11926	0.0455717	-1.55039	0.185207	-1.72263	0.119843			0.0848494
ENSG00000126705	1	27534035	27604431	-0.481281	0.815298	-0.350991	0.764223	0.0836428	0.939798	-0.700252	0.508939	0.850342
ENSG00000126709	1	27666064	27672212	-3.7485	0.0688529	-1.60454	0.170325	-1.29265	0.243136	0.812585	0.443412	0.15664
ENSG00000126746	12	6666477	6689572	1.27719	0.535322	3.32428	0.00450056	3.81272	0.000576048	4.48162	2.36683e-05	9.04807e-05
ENSG00000126749	12	6970913	6979936	-3.16843	0.124088	-2.04337	0.0807831	-1.31949	0.23349	-1.40941	0.183724	0.13399
ENSG00000126773	14	60091911	60169133	-0.316877	0.877767	1.28149	0.273474	1.56705	0.157085	1.20769	0.254654	0.405924
ENSG00000126775	14	55366391	55411830	-4.52243	0.0281619	-0.373878	0.749349	-0.286149	0.796118	-0.431362	0.684105	0.143205
ENSG00000126777	14	55559072	55701526	3.08072	0.134845	0.430734	0.71281	0.29368	0.790875	1.99457	0.059929	0.203511
ENSG00000126778	14	60643421	60658259	-1.82736	0.375114	-0.36085	0.757805	-0.186467	0.866294	0.42623	0.687664	0.7308
ENSG00000126785	14	63204114	63293508	-3.16437	0.12457	-0.685666	0.557918	-0.0208507	0.984979	-0.360679	0.733707	0.936669
ENSG00000126787	14	55148112	55191608	-1.72923	0.401299	0.706056	0.546268	1.25725	0.256282	0.736038	0.487529	0.40909
ENSG00000126790	14	59460363	59484408	-1.94235	0.34581	-0.318412	0.785546	0.134591	0.903273	-0.0597356	0.955068	0.888539
ENSG00000126803	14	64535905	64546173	-2.8175	0.171464	-1.59994	0.171554	-1.67048	0.131468	-1.28566	0.225261	0.169328
ENSG00000126804	14	64503712	64533690	3.03675	0.140501	-2.09466	0.0734547	-2.97109	0.00730285	-2.72977	0.0100308	0.0155767
ENSG00000126814	14	60971441	60981170	-1.43969	0.484694	-0.754474	0.519098	-0.7431	0.502237			0.502014
ENSG00000126821	14	63684216	63728065	1.18073	0.566589	0.646559	0.580593	0.589182	0.594729	-0.630254	0.5522	0.573714
ENSG00000126822	14	64704102	64750249	4.2984	0.0369528	0.934658	0.424457	1.03509	0.349982	0.824904	0.436532	0.12651
ENSG00000126858	17	32142454	32253374	-0.369107	0.857819	-1.54975	0.185389	-0.856124	0.439507			0.539812
ENSG00000126860	17	31316410	31321749	0.381558	0.853077	0.251796	0.829633	0.254911	0.817961	0.474971	0.654153	0.807219
ENSG00000126861	17	31272013	31297539	0.141944	0.945074	-0.304981	0.794384	0.886054	0.423681	0.662433	0.53209	0.833186
ENSG00000126870	7	158856558	158956747	-0.141416	0.945278	-1.04569	0.371539	-1.34504	0.224561	-1.73199	0.102334	0.589527
ENSG00000126878	9	131096476	131123152	1.51999	0.460668	1.29081	0.269999	-0.0773653	0.944308	0.331782	0.754325	0.804669
ENSG00000126882	9	131258076	131277365	0.496422	0.809598	0.251817	0.829619	-0.5529	0.617615	0.456188	0.666989	0.754694
ENSG00000126883	9	131125573	131234663	-0.510727	0.804221	-0.781612	0.50418	0.210175	0.849485			0.769095
ENSG00000126934	19	4090321	4124122	0.659844	0.748768	1.27659	0.275312	1.63899	0.138897	-0.254987	0.809936	0.457784
ENSG00000127022	5	179678628	179731641	3.3837	0.100523	1.42672	0.222765	1.46755	0.185135	0.553429	0.601668	0.201859
ENSG00000127054	1	1311585	1324687	-1.84466	0.370612	1.28099	0.273661	1.43752	0.194292	1.72168	0.104394	0.195818
ENSG00000127074	1	192636138	192660311	3.00242	0.145044	1.20036	0.305002	2.00929	0.0696373			0.125023
ENSG00000127080	9	92613183	92670131	-0.277405	0.892895	0.764158	0.513748	0.24772	0.823009	-0.140672	0.894443	0.842539
ENSG00000127081	9	92844182	92878038	-1.83299	0.373644	0.994258	0.395523	0.788703	0.476372	0.879394	0.406844	0.411961
ENSG00000127083	9	92412380	92424471	4.85327	0.018493	1.57719	0.177727	0.460504	0.677552	0.259881	0.80636	0.0746844
ENSG00000127084	9	92947523	93036236	-0.836297	0.68481	-0.599457	0.608464	0.209844	0.84972	0.076461	0.942507	0.859198
ENSG00000127124	1	41506365	42035925	-2.79335	0.175166	-2.21549	0.0583244	-2.02093	0.0680353	-1.6742	0.114305	0.0868336
ENSG00000127125	1	42456117	42473385	-0.96607	0.639145	0.70603	0.546283	0.878068	0.42787	0.0672794	0.949401	0.82701
ENSG00000127129	1	41478775	41484683	1.37351	0.504996	1.34328	0.25101	1.047	0.344468	1.22245	0.248897	0.321247
ENSG00000127152	14	99169287	99272197	0.821708	0.690021	-0.334543	0.774967	-0.120479	0.913373	0.746061	0.481621	0.796378
ENSG00000127184	5	86617928	86620962	-0.863547	0.675118	0.38672	0.741043	0.164091	0.882213			0.800269
ENSG00000127191	9	136881912	136926607							-2.39582	0.0238348	0.0238348
ENSG00000127220	19	17292131	17310236	5.91474	0.0040944	0.0556778	0.962051	0.758629	0.493347	0.546625	0.606143	0.0184148
ENSG00000127241	3	187217282	187291980	0.612894	0.766103	0.726872	0.534501	0.37358	0.735876	-0.759136	0.473973	0.650656
ENSG00000127249	3	193398967	193593111	1.08321	0.599063	-0.368798	0.752643	-0.943647	0.394184	-0.938447	0.376071	0.546061
ENSG00000127252	3	193241128	193277738	-1.01203	0.623285	-1.58249	0.176273	-0.296604	0.788842	-0.453098	0.66911	0.551881
ENSG00000127311	12	66302493	66343643	0.279758	0.891992	0.36011	0.758286	0.130583	0.90614	0.150885	0.886829	0.877462
ENSG00000127314	12	68610855	68671901	0.659218	0.748998	0.658797	0.573452	0.543107	0.623856	-1.02359	0.334313	0.58286
ENSG00000127324	12	71125085	71441898	5.28778	0.0102732	1.5238	0.192858	0.769788	0.487011	0.0757945	0.943007	0.046932
ENSG00000127325	12	69643360	69699476	-0.839104	0.683809	0.702423	0.548335	0.0719479	0.948202	-0.123136	0.907539	0.881469
ENSG00000127328	12	69738860	69823204	2.72438	0.186064	0.161174	0.890452	-0.220178	0.842414	-0.152899	0.885329	0.80745
ENSG00000127329	12	70515870	70637440	2.94969	0.152238	-0.267369	0.819273	-0.831343	0.452863	0.406764	0.701225	0.517657
ENSG00000127334	12	67648338	67665406	0.621333	0.762978	0.28121	0.810091	-0.697302	0.528943	-0.0488618	0.963241	0.891433
ENSG00000127337	12	69359710	69390870	-0.501579	0.807658	-0.534553	0.647813	-0.836826	0.449888	-0.534408	0.614218	0.657953
ENSG00000127362	7	141764097	141765197	-4.38409	0.0333475	-1.19842	0.305782	-0.719988	0.515625			0.0913895
ENSG00000127364	7	141776674	141781691	-2.44115	0.23608	-1.06396	0.363241	-0.764039	0.49027	-0.727866	0.492375	0.37859
ENSG00000127366	7	141790217	141791367	-1.01898	0.620901	0.371732	0.75074	0.707434	0.522973	0.98463	0.353034	0.576373
ENSG00000127399	7	150323263	150338156	-1.4783	0.473059	-1.13881	0.330469	0.0484296	0.96512	-0.201143	0.849527	0.882823
ENSG00000127415	4	986997	1004564	-0.502813	0.807194	-0.109849	0.925211	0.443281	0.688969	1.12308	0.28946	0.80034
ENSG00000127418	4	1009936	1026898	-1.18995	0.563562	-1.70571	0.144946	-0.643263	0.561357	-0.747408	0.48083	0.371753
ENSG00000127419	4	932387	958656	-1.06736	0.604417	-0.5279	0.651905	0.336703	0.761111	0.697761	0.510448	0.645195
ENSG00000127423	1	25831913	25859458	-2.54022	0.217601	-3.76106	0.00130891	-1.91065	0.0844923	-1.54344	0.145448	0.00508999
ENSG00000127445	19	9835257	9849689	-1.35176	0.511763	-0.237811	0.838962	-0.255533	0.817524	-0.826982	0.435377	0.714053
ENSG00000127452	19	9810267	9827816	-3.34035	0.104956	-1.73643	0.137844	-1.30182	0.239808	1.41971	0.180539	0.152149
ENSG00000127463	1	19215660	19251552	-5.23921	0.0109931	-0.170815	0.883945	0.26742	0.809196	0.194264	0.854615	0.055221
ENSG00000127472	1	20028179	20091911	2.63266	0.201322	0.40274	0.730724	0.107828	0.922439	0.33984	0.748557	0.769915
ENSG00000127481	1	19074510	19210266	-4.29538	0.0370855	-1.71912	0.141811	-2.06458	0.0622949	-1.24319	0.240956	0.0746547
ENSG00000127483	1	20740266	20787323	-1.34111	0.515093	-0.0431139	0.97061	0.963991	0.384069	-1.36316	0.19853	0.867868
ENSG00000127507	19	14732392	14778560	-2.98629	0.147215	-0.469157	0.68848	-0.586029	0.596703	0.53175	0.61598	0.449633
ENSG00000127511	19	16829398	16880353	1.13872	0.580475	-0.109487	0.925457	-0.231998	0.834074	-0.459832	0.664491	0.829921
ENSG00000127526	19	16549831	16572415	2.4601	0.232462	-0.29388	0.801709	0.114446	0.917695	1.18455	0.263872	0.711831
ENSG00000127527	19	16355239	16472085	2.34268	0.255517	-0.511414	0.66209	0.86406	0.435277	-0.140751	0.894384	0.665425
ENSG00000127528	19	16324826	16328685	-2.7962	0.174726	-1.52403	0.192794	-2.17009	0.0500591	-2.01777	0.0570156	0.08344
ENSG00000127530	19	14789260	14835376	3.18505	0.122127	-0.210136	0.857489	0.696091	0.529659	0.364619	0.730911	0.546245
ENSG00000127533	19	16888999	16892606	-1.81861	0.377405	-0.362037	0.757033	-0.55226	0.618021	-0.0436561	0.967155	0.885982
ENSG00000127540	19	1597169	1605473	-3.56258	0.0837827	-1.91723	0.101344	-1.58196	0.153172	-1.72389	0.103949	0.105589
ENSG00000127554	16	1984193	1987749	-1.55601	0.450112	0.519239	0.657248	0.146745	0.894588	-0.586246	0.580292	0.730904
ENSG00000127561	16	1989660	1994275	1.64847	0.423648	0.0984628	0.932944	-0.454139	0.681762	-0.394968	0.709491	0.809031
ENSG00000127564	16	2968024	2980479	-2.92769	0.155318	-1.05368	0.367896	-1.88461	0.0888145	-0.0129243	0.990274	0.953014
ENSG00000127578	16	629239	634117	3.44528	0.0944822	-0.334021	0.775308	-0.127401	0.908417	-0.146048	0.890434	0.752856
ENSG00000127580	16	684622	690444	3.52516	0.087084	-0.123846	0.915715	0.0548552	0.960496	0.139491	0.895324	0.88964
ENSG00000127585	16	692498	705801	-2.69141	0.191447	-1.34091	0.251845	-0.472787	0.669454	0.57191	0.589587	0.381122
ENSG00000127586	16	788046	800737	2.0903	0.310319	-0.0383826	0.973834	0.74082	0.50355	0.944384	0.373058	0.889439
ENSG00000127588	16	798041	800734	-6.13648	0.00289737	-0.0534105	0.963596	-0.679271	0.539652			0.00944936
ENSG00000127603	1	39081316	39487177	0.219266	0.915246	1.9431	0.0968177	0.150549	0.891871	-0.429597	0.685328	0.748756
ENSG00000127616	19	10960932	11079426	2.99688	0.145786	1.14762	0.326742	0.572881	0.604963	0.554044	0.601264	0.354826
ENSG00000127663	19	4969113	5153598	5.61731	0.00640227	1.10619	0.344509	0.970329	0.38095	0.474045	0.654783	0.0253567
ENSG00000127666	19	4815932	4831712	-6.60558	0.00134544	-1.26415	0.280018	-1.0043	0.364502	0.911468	0.389947	0.00534424
ENSG00000127720	12	82358528	82479239	0.848316	0.680529	-0.41986	0.719751	-0.210099	0.849539			0.770726
ENSG00000127743	5	149371324	149404202	1.47576	0.473817	0.849455	0.467898	1.23396	0.265198	1.30589	0.218048	0.332914
ENSG00000127774	17	3668812	3669668	2.94333	0.153123	0.176058	0.880409	0.390879	0.724134	0.220777	0.835041	0.715862
ENSG00000127804	17	2405562	2511891	0.0543912	0.978939	-0.0143212	0.990236	0.0104514	0.992471	-0.122032	0.908364	0.986365
ENSG00000127824	2	219249710	219277902	-0.0407526	0.984219	0.0409752	0.972067	-0.0437808	0.968467			0.977075
ENSG00000127831	2	218419121	218453295	1.62159	0.431247	0.744006	0.524913	0.950601	0.390708	-1.37714	0.193964	0.356823
ENSG00000127837	2	218264129	218270178	-2.04484	0.320959	-1.36101	0.244807	-1.09711	0.321868			0.292469
ENSG00000127838	2	218269651	218346793	-1.96852	0.339352	0.288336	0.805375	0.193236	0.861488	0.185272	0.861275	0.790471
ENSG00000127863	13	23570370	23676104	8.51178	3.60706e-05	0.759454	0.516343	0.562146	0.611746	-0.916401	0.387387	0.000144283
ENSG00000127870	13	26132115	26222314	-1.72662	0.402011	-0.106373	0.927571	0.146591	0.894698	-1.2803	0.227201	0.806735
ENSG00000127884	10	133362485	133373354	0.0100993	0.996089	0.488174	0.676554	0.137605	0.901118	-0.469282	0.65803	0.985147
ENSG00000127903	19	56661980	56671783	1.79135	0.384599	0.066003	0.955021	-0.271216	0.80654	-0.0808108	0.939242	0.906763
ENSG00000127914	7	91940840	92110673	0.121891	0.952823	0.058787	0.959934	0.17236	0.876325	0.270454	0.798649	0.931889
ENSG00000127920	7	93921735	93928610	-1.62234	0.431034	0.073549	0.949885	0.505864	0.647841	-0.333947	0.752773	0.845742
ENSG00000127922	7	96481626	96709880	1.18998	0.563553	0.0790675	0.94613	0.586459	0.596434	0.0349868	0.973674	0.931974
ENSG00000127946	7	75533298	75738962	-0.64439	0.75446	-0.490042	0.675387	-0.962896	0.384609	-1.11564	0.292667	0.539684
ENSG00000127947	7	77537295	77640069	-5.50873	0.00750117	-0.285266	0.807406	0.722001	0.514451	0.561057	0.596668	0.0312428
ENSG00000127948	7	75899200	75986855	-2.10198	0.307622	-1.44284	0.217584	-2.21609	0.0453932	-1.91167	0.0713686	0.0932048
ENSG00000127951	7	77193369	77199848	-0.282044	0.891115	-1.49833	0.200404	-1.01711	0.358418	-0.960802	0.364806	0.540117
ENSG00000127952	7	75996338	76048004	1.11104	0.589708	-0.00158264	0.998921	0.0339159	0.975569	-0.076585	0.942414	0.995942
ENSG00000127954	7	88270892	88306894	2.71631	0.18737	1.24457	0.287535	1.3482	0.223475	1.85053	0.0809064	0.159235
ENSG00000127955	7	79768028	80226181	1.86846	0.364469	1.08741	0.352761	-0.00148528	0.99893	0.263477	0.803735	0.995727
ENSG00000127980	7	92487020	92528520	3.91363	0.0574947	1.46367	0.211016	1.26553	0.253164	0.697817	0.510414	0.152433
ENSG00000127989	7	91692008	91880702	-0.779257	0.705265	0.895498	0.444123	-0.517998	0.639985	-1.41559	0.181807	0.459564
ENSG00000127990	7	94524204	94656572	0.0641382	0.975166	-0.898787	0.442452	0.480094	0.664655	-0.426247	0.687652	0.910482
ENSG00000127993	7	92528773	92540481	-1.54892	0.452178	-1.55214	0.184712	-1.131	0.307148	-1.83797	0.0829884	0.184321
ENSG00000127995	7	94509219	94557019	-0.0551661	0.978639	1.8209	0.119696	1.94474	0.0790916	0.38443	0.716903	0.869651
ENSG00000128000	19	40028260	40056231	1.79452	0.383758	1.50594	0.198129	1.24683	0.260245	-0.840192	0.428079	0.298072
ENSG00000128011	19	39306566	39320863	0.244551	0.905516	-0.659602	0.572983	-0.137644	0.90109	-0.103274	0.922401	0.885509
ENSG00000128016	19	39406847	39409412	-1.13996	0.580063	0.157018	0.89326	-0.725577	0.512371	-2.00158	0.0590364	0.34212
ENSG00000128039	4	55346213	55373100	0.428035	0.835422	0.44331	0.704813	-0.371599	0.737225	-0.111916	0.91593	0.837245
ENSG00000128040	4	56809860	56821742	-0.0412886	0.984012	0.317606	0.786075	0.466226	0.673774	0.414886	0.695555	0.943903
ENSG00000128045	4	52862317	52866835	-3.71881	0.0710785	-1.94413	0.0966406	-2.75597	0.0128296	-1.64745	0.120207	0.0363099
ENSG00000128050	4	56435741	56464578	-2.97158	0.149218	-1.22536	0.295037	-0.549908	0.619519	0.00276789	0.997917	0.991541
ENSG00000128052	4	55078481	55125595	-0.899451	0.66243	0.827369	0.479548	0.143694	0.896767			0.773079
ENSG00000128059	4	56393362	56435615	2.68918	0.191815	-0.98166	0.401537	-0.0888849	0.936032	-2.16538	0.0411096	0.229065
ENSG00000128159	22	50217689	50245023	3.47054	0.0920908	-0.852348	0.466384	-0.580977	0.599871	-1.13991	0.282293	0.251751
ENSG00000128165	22	50481543	50486440	-3.63857	0.0773912	-2.78014	0.0175124	-2.50195	0.0238767	-1.29843	0.220686	0.0345573
ENSG00000128185	22	20314238	20320080	0.0833037	0.967748	0.133795	0.908973	-0.540372	0.625605	-0.118752	0.910816	0.926974
ENSG00000128191	22	20080221	20111877	-1.453	0.480665	-0.573219	0.624244	-0.290589	0.793026	-0.250555	0.813178	0.713265
ENSG00000128203	22	26429260	26445015	-2.72328	0.186242	-1.14542	0.327668	-1.07567	0.331415	-0.999577	0.345774	0.28413
ENSG00000128218	22	23752743	23754425	-0.838411	0.684057	-0.926647	0.428438	-1.03003	0.352344	-1.29107	0.223315	0.402879
ENSG00000128228	22	21642302	21644299	-1.53055	0.457559	-0.746803	0.523355	-0.884833	0.42432	0.38895	0.71372	0.538926
ENSG00000128242	22	30554635	30574665	-0.555218	0.787558	0.331813	0.776754	0.646848	0.559177	1.02336	0.334419	0.651899
ENSG00000128245	22	31944522	31957603	-0.282824	0.890816	1.86678	0.110654	2.47022	0.025717	1.34971	0.202992	0.0906763
ENSG00000128266	22	23070519	23125032	0.280092	0.891864	0.958396	0.412787	0.663871	0.548883			0.73345
ENSG00000128268	22	39457012	39492194	-0.318313	0.877218	-0.584976	0.617151	-0.598845	0.588701	-0.673212	0.525438	0.715475
ENSG00000128272	22	39519695	39522683	1.29216	0.530549	-0.398026	0.733756	0.0805055	0.942052	-0.56764	0.592368	0.829301
ENSG00000128274	22	42692121	42721298	1.64603	0.424335	1.54339	0.1872	1.62823	0.14151	0.305097	0.773521	0.31203
ENSG00000128283	22	37560480	37569405	-0.677669	0.74222	-1.49344	0.201877	-1.13133	0.307007	-1.21946	0.250053	0.346097
ENSG00000128284	22	36140329	36166177	-5.10183	0.0132775	-0.676185	0.563376	-1.48822	0.179023	-1.38729	0.190699	0.0471451
ENSG00000128285	22	40679273	40682812	0.507266	0.805521	-0.331829	0.776744	0.42586	0.700589	-0.728497	0.492	0.720325
ENSG00000128294	22	26521996	26596717	2.5955	0.207756	0.705316	0.546689	1.18687	0.283868	1.43402	0.176186	0.267368
ENSG00000128298	22	38084652	38111015	-4.78065	0.0203219	-1.4275	0.222515	-1.14304	0.302026	-0.279394	0.792142	0.0768656
ENSG00000128309	22	37019635	37029821	-1.1204	0.586579	0.462941	0.692395	-1.57092	0.156061	-0.623012	0.556777	0.443027
ENSG00000128311	22	37010859	37020183	0.365625	0.859146	-0.961809	0.411125	0.658287	0.55225	-0.393627	0.710432	0.692641
ENSG00000128335	22	36226209	36239954	-1.7078	0.40716	2.4392	0.0371221	1.83117	0.0982432	0.449325	0.671703	0.107644
ENSG00000128340	22	37225270	37259594	-0.470277	0.819448	-0.504544	0.666353	0.678086	0.540359	0.788454	0.457068	0.656219
ENSG00000128342	22	30240453	30246759	1.18449	0.565353	-0.394645	0.735932	-0.593649	0.591939	-1.44024	0.174319	0.482588
ENSG00000128346	22	37943050	37953669	1.9781	0.337007	-1.37237	0.240891	0.330439	0.765424	1.7992	0.0896894	0.251051
ENSG00000128383	22	38952741	38963184	2.78444	0.176547	0.754561	0.51905	-0.0183747	0.986763	0.0626936	0.952846	0.956635
ENSG00000128394	22	39040604	39055972	-1.54758	0.45257	-0.76497	0.513301	-0.945537	0.393237	-0.670567	0.527066	0.47051
ENSG00000128408	22	45413693	45432509	-1.95921	0.34164	0.783106	0.503365	0.912774	0.409838	0.725083	0.494031	0.433935
ENSG00000128422	17	41619442	41624842	-0.982675	0.633395	-2.83068	0.015565	-2.18584	0.0484185	-0.213672	0.840277	0.0511263
ENSG00000128463	15	34225013	34230156	-0.0805738	0.968805	0.201421	0.863339	-0.713996	0.519126	-0.803107	0.448748	0.89956
ENSG00000128482	17	19411125	19417276	-3.36382	0.102538	-1.78975	0.126158	-0.806601	0.466423	-0.250875	0.812944	0.250378
ENSG00000128487	17	20008865	20319026	2.98195	0.147805	0.822046	0.48238	0.13264	0.904669	0.102899	0.922682	0.791941
ENSG00000128510	7	130293134	130324180	3.09431	0.133132	0.156444	0.893648	-0.264053	0.811553	-0.664817	0.530616	0.660939
ENSG00000128512	7	111726110	112206407	-1.00382	0.626103	-0.26437	0.821265	0.348911	0.752727	-0.34054	0.748056	0.75052
ENSG00000128513	7	124822386	124929983	0.917127	0.656219	0.00477595	0.996744	-0.0707528	0.949062	-0.0619546	0.953401	0.988561
ENSG00000128524	7	128862856	128865847	4.79837	0.0198616	2.34408	0.0451622	1.03948	0.347945	-1.09082	0.303535	0.0520704
ENSG00000128534	7	118184144	118204035	3.28549	0.110789	2.50171	0.0325296	2.59466	0.0191386	2.54308	0.0164543	0.0262216
ENSG00000128536	7	105876796	106036432	1.24922	0.544297	2.05994	0.0783529	1.43119	0.196261	1.46458	0.167149	0.165701
ENSG00000128563	7	102363872	102426676					2.25547	0.0416955	0.819929	0.439303	0.0800592
ENSG00000128564	7	101162509	101165569							1.39075	0.189594	0.189594
ENSG00000128567	7	131500262	131558217	-1.60819	0.435062	0.306388	0.793457	-0.110649	0.920416			0.828752
ENSG00000128573	7	114086327	114693772	-0.420111	0.838427	-0.0389312	0.97346	-0.488618	0.659074			0.93422
ENSG00000128578	7	129434432	129488399	-0.639441	0.756286	-0.113192	0.922942	0.0518032	0.962692	0.303644	0.77457	0.91571
ENSG00000128581	7	101310914	101321823					0.260996	0.813694	0.436647	0.680447	0.761161
ENSG00000128585	7	131110096	131496632	5.87082	0.00437907	0.728168	0.533773	0.659906	0.551273	0.134153	0.899308	0.0183366
ENSG00000128590	7	108569867	108574850	0.0946378	0.963363	-0.520219	0.656642	-0.079689	0.942638	0.756377	0.475581	0.91487
ENSG00000128591	7	128830406	128859274	-0.318354	0.877202	0.0452828	0.969132	0.815971	0.461262			0.925709
ENSG00000128594	7	128027071	128032107	1.04752	0.611153	-1.18766	0.310147	-0.5525	0.617869			0.507786
ENSG00000128595	7	128739292	128773400	-1.55277	0.451055	-0.102393	0.930274	-0.360233	0.744978			0.836197
ENSG00000128596	7	128790757	128822132	-4.18845	0.0420608	-3.84878	0.00100551	-3.43943	0.001899	0.189719	0.85798	0.00260043
ENSG00000128602	7	129188633	129213545	-0.189456	0.926734	0.0945446	0.935606	0.841309	0.447464	0.263578	0.803662	0.882989
ENSG00000128604	7	128937457	128950038	0.0890797	0.965513	1.89884	0.104664	2.46655	0.0259378	2.95135	0.0053732	0.0194988
ENSG00000128606	7	102913000	102945111	-0.55255	0.788555	-0.0827659	0.943614	0.351994	0.750615			0.884036
ENSG00000128607	7	130070534	130135705	0.0374791	0.985487	0.589547	0.614403	0.0882205	0.93651	-0.0947038	0.928823	0.959967
ENSG00000128609	7	123536997	123557904	-1.12948	0.58355	-0.127628	0.913151	-1.33619	0.227627	0.795396	0.453115	0.680231
ENSG00000128626	19	38930944	38933168	0.128867	0.950127	-0.345476	0.767821	-0.315314	0.775867	-1.39087	0.189557	0.837648
ENSG00000128641	2	191245185	191425389	-1.32461	0.520277	1.3067	0.264148	0.805475	0.467046	0.811852	0.443823	0.412119
ENSG00000128645	2	176188668	176190907	-5.35722	0.00931702	-0.679872	0.56125	0.501039	0.650976			0.0284749
ENSG00000128652	2	176136612	176173102	1.53324	0.456769	0.985474	0.399711	0.491611	0.657119	-0.300773	0.776644	0.597036
ENSG00000128654	2	176269395	176338025	-0.591752	0.773948	0.0684442	0.953359	-0.432229	0.696333	-0.165918	0.875642	0.889684
ENSG00000128656	2	174798809	175005381	2.21786	0.281718	1.17374	0.31585	1.25993	0.255271	1.98818	0.0607535	0.153968
ENSG00000128683	2	170813213	170861151	-2.49032	0.226775	-1.25787	0.282413	-1.40433	0.20479	-1.45743	0.169234	0.214583
ENSG00000128694	2	189746660	189763227	0.29981	0.884303	-0.558661	0.633074	0.0250094	0.981984			0.954236
ENSG00000128699	2	189770267	189784364	-0.5223	0.799878	-0.0155633	0.989389	0.224697	0.839223	0.241017	0.820166	0.963518
ENSG00000128708	2	171922448	171983686	1.29648	0.529176	1.43369	0.220513	0.503069	0.649656	0.910836	0.390277	0.424738
ENSG00000128709	2	176122719	176124937	5.43244	0.00837152	0.390877	0.738361	1.18274	0.285546	-0.0172707	0.987003	0.0923006
ENSG00000128710	2	176108790	176119937	6.33814	0.00209587	1.3672	0.242669	1.50235	0.174931	0.42041	0.691708	0.00827319
ENSG00000128731	15	28111040	28322179	-1.63128	0.428498	-0.0292043	0.98009	0.334376	0.762713	-1.00027	0.34544	0.923371
ENSG00000128739	15	24823637	24978723	2.56769	0.212667	0.613751	0.599943	0.249431	0.821807	0.354114	0.738375	0.619938
ENSG00000128789	18	12658043	12728945	-2.68582	0.192371	-2.555	0.029008	-2.0437	0.0649883	-1.95697	0.064914	0.0571068
ENSG00000128791	18	9334767	9402420	-5.63936	0.00619762	-1.10845	0.343525	0.328624	0.766675	1.28263	0.226358	0.0244658
ENSG00000128805	10	48446036	48656265	-0.720987	0.726383	-0.432985	0.711377	-1.31883	0.233723	-0.773291	0.465768	0.533962
ENSG00000128815	10	48684873	48982956	-5.77938	0.00503012	-2.465	0.0351637	-2.46181	0.0262253	-0.454339	0.668258	0.0151792
ENSG00000128829	15	39934115	40035591	-0.261239	0.899102	-0.68444	0.558622	0.060511	0.956427	0.0827593	0.93778	0.919831
ENSG00000128833	15	52192322	52295804	-2.48856	0.227102	-2.09133	0.0739134	-1.99563	0.0715559	-2.67993	0.0114793	0.0338481
ENSG00000128849	15	57375967	57550717	-1.35206	0.511669	-1.15334	0.324335	-1.74519	0.115073	-2.44926	0.0208779	0.0679658
ENSG00000128872	15	51751597	51816363	-1.36433	0.507846	-0.283121	0.808826	0.140968	0.898714	0.312799	0.767965	0.803643
ENSG00000128881	15	42738730	42920809	-0.202747	0.92161	1.30261	0.265646	0.666023	0.547589	0.389132	0.713592	0.750655
ENSG00000128886	15	43772605	43777315	1.31067	0.524677	0.462913	0.692413	-0.560249	0.612948			0.615495
ENSG00000128891	15	40528683	40565054	-1.33674	0.516466	-0.0164743	0.988768	0.347851	0.753454	0.347037	0.743417	0.958302
ENSG00000128908	15	40978880	41116280	3.53307	0.0863779	0.78472	0.502486	-0.0609466	0.956114			0.779754
ENSG00000128915	15	60419609	60479160	3.98911	0.052847	0.712453	0.542639	0.488565	0.659109	1.63503	0.123028	0.151764
ENSG00000128917	15	40929340	40939073	-4.28692	0.0374602	-2.47074	0.0347398	-1.27867	0.248271			0.0509149
ENSG00000128918	15	57953424	58497866	1.49073	0.469344	0.469453	0.688294	-0.531187	0.631491	0.617287	0.560408	0.593181
ENSG00000128923	15	58771192	58861900	2.12275	0.302866	0.827222	0.479626	1.07193	0.333101	0.619388	0.559074	0.409601
ENSG00000128928	15	40405485	40435947	0.457669	0.824208	1.41516	0.226537	2.84885	0.0101016	3.57522	0.000745676	0.00278047
ENSG00000128944	15	40382721	40394288	-2.2439	0.276107	-3.884	0.000903162	-2.3373	0.0348207	-2.70021	0.0108689	0.00325071
ENSG00000128951	15	48331011	48343373	1.04404	0.612339	0.337157	0.773256	0.494203	0.655427	3.64938	0.000577085	0.00231694
ENSG00000128965	15	40952962	40956512	3.46044	0.0930412	2.92812	0.0123415	1.77291	0.109415	0.721346	0.49626	0.0396969
ENSG00000128973	15	68206992	68257211	-3.87306	0.06013	-2.22118	0.0576817	-2.56033	0.0207876	-2.52758	0.0171228	0.028503
ENSG00000128989	15	52547045	52569883	-3.42529	0.0964107	-0.96444	0.409847	-1.04645	0.344719	-1.19468	0.259809	0.215967
ENSG00000129003	15	61852389	62060473	-1.65713	0.421217	1.32779	0.256515	1.07046	0.333766	1.14783	0.27896	0.315368
ENSG00000129007	15	68190705	68206079	-0.914714	0.657065	-1.75926	0.132742	-1.86098	0.0928902	0.443384	0.675795	0.233701
ENSG00000129009	15	74173710	74176872	2.87403	0.163032	1.13515	0.332023	0.85703	0.439022			0.275417
ENSG00000129028	15	70881342	70892433	-1.31084	0.524623			1.56943	0.156454			0.267577
ENSG00000129038	15	73925989	73952137	-2.68681	0.192207	0.0491966	0.966466	1.4512	0.190079	1.72506	0.103715	0.732245
ENSG00000129048	3	132597270	132618967	-0.0978721	0.962112	0.310675	0.790634	-0.321996	0.771248	-0.26531	0.802398	0.899135
ENSG00000129055	3	134477706	134486716	-3.35596	0.103343	-1.03961	0.374327	-0.643032	0.561498	-0.747393	0.480839	0.282693
ENSG00000129071	3	129430947	129440179	1.06611	0.604841	0.0882191	0.939906	0.634324	0.566811	1.21153	0.253147	0.779126
ENSG00000129083	11	14443440	14500027	7.79988	0.000153231	1.50416	0.198658	1.98108	0.0736477	1.55422	0.142658	0.000610655
ENSG00000129084	11	14504874	14643635	-0.332215	0.8719	1.15994	0.321574	2.3901	0.030919	-0.764195	0.471031	0.138122
ENSG00000129103	7	56064002	56080670	-0.00396075	0.998466	0.740202	0.527033	0.190946	0.863113	0.369924	0.72715	0.993956
ENSG00000129116	4	168497052	168928457	1.34218	0.514759	0.357867	0.759745	-0.43506	0.694443	-0.980671	0.354973	0.601445
ENSG00000129128	4	176319966	176332245	0.282098	0.891094	0.257039	0.826142	0.748994	0.498853	0.237041	0.823083	0.814276
ENSG00000129151	11	27040725	27127809	-0.679197	0.741659	-0.411072	0.725377	-0.130024	0.90654	-0.955203	0.367608	0.774575
ENSG00000129158	11	17788048	18013047	0.697843	0.73483	1.98703	0.0895042	1.59047	0.150976	1.61594	0.127462	0.167966
ENSG00000129167	11	18017555	18046269	-1.03301	0.616099	-1.21744	0.298169	-1.05688	0.339934	-0.975738	0.357399	0.393957
ENSG00000129170	11	19182030	19210571	1.94541	0.345051	0.688462	0.556313	-0.208189	0.850891	-1.11817	0.291573	0.567257
ENSG00000129173	11	19224063	19241620	2.41003	0.242106	1.14153	0.329314	0.818579	0.459831	0.310412	0.769686	0.449496
ENSG00000129187	4	182890060	182917936	2.46398	0.231726	0.0869518	0.940768	0.228653	0.836432	-0.176623	0.86769	0.85595
ENSG00000129194	17	7588178	7590094	0.506068	0.805971	0.751308	0.520853	0.491376	0.657272	-0.0468998	0.964716	0.889175
ENSG00000129195	17	6444441	6451469	-2.84354	0.16754	0.654946	0.575695	-0.306529	0.781952	1.21053	0.25354	0.404841
ENSG00000129197	17	5419641	5432877	-1.13014	0.58333	0.589746	0.614284	-0.647366	0.558863	-1.05143	0.321329	0.516023
ENSG00000129204	17	5116032	5175034	1.01588	0.621962	0.260909	0.823567	-0.266368	0.809932	-0.164217	0.876906	0.811479
ENSG00000129214	17	7613946	7633382	0.141049	0.945419	-1.05016	0.369497	-1.2003	0.278456	0.6412	0.545318	0.773803
ENSG00000129219	17	4807152	4823434	0.197257	0.923726	-0.713093	0.542276	0.323382	0.770291	-1.38891	0.190181	0.745701
ENSG00000129226	17	7579491	7582111	-2.54408	0.216903	-2.16209	0.0646574	-2.21159	0.0458331	-2.75813	0.00928131	0.0268708
ENSG00000129235	17	6640985	6644541	-2.26685	0.271226	0.441331	0.70607	0.348135	0.75326	-0.965049	0.36269	0.535008
ENSG00000129244	17	7646627	7657770	-5.99098	0.00363978	-1.49833	0.200404	-0.334281	0.762778	0.710261	0.502902	0.0145033
ENSG00000129245	17	7591230	7614897	-1.17243	0.569321	-0.263424	0.821894	-0.601493	0.587053	-0.310744	0.769447	0.716168
ENSG00000129250	17	4997950	5028401	-2.91575	0.15701	0.53866	0.645292	-0.648617	0.558103	-0.976368	0.357088	0.374357
ENSG00000129255	17	7583529	7592789	2.0434	0.3213	-0.832081	0.477049	-0.197592	0.858399	0.38472	0.716698	0.660455
ENSG00000129292	8	132775358	132848807	-2.11259	0.305187	-1.22155	0.296544	-1.69213	0.12654	-2.57296	0.01523	0.051082
ENSG00000129295	8	132570416	132675592	-0.714612	0.728707	0.200679	0.863838	1.73062	0.118137	0.302656	0.775284	0.625973
ENSG00000129315	12	48688458	48716998	2.26138	0.272383	-0.951027	0.41639	-0.715223	0.518408	0.35402	0.738442	0.488109
ENSG00000129317	12	43718992	43758793	1.2951	0.529614	0.856288	0.464326	0.95863	0.386719	1.61424	0.127864	0.308554
ENSG00000129347	19	10553085	10566031	3.94476	0.0555383	0.747313	0.523072	1.34082	0.226018	0.94669	0.371892	0.161612
ENSG00000129351	19	10654304	10692400	-0.494606	0.810281	-0.947889	0.417929	-0.464205	0.675108	-0.0220181	0.983431	0.940136
ENSG00000129353	19	10602457	10644557	-2.67806	0.193659	-0.365766	0.75461	0.628318	0.570488	0.570724	0.590359	0.508799
ENSG00000129354	19	10572671	10587315	-0.553961	0.788028	0.514636	0.660094	-0.241681	0.827255	-1.6901	0.110907	0.557315
ENSG00000129355	19	10566460	10569059	-0.396498	0.847393	-0.292737	0.802465	0.552193	0.618064	0.639512	0.546377	0.744256
ENSG00000129422	8	17643795	17801094	0.261612	0.898959	3.15358	0.00704108	1.17433	0.288988	0.228923	0.829047	0.0307644
ENSG00000129437	19	51077495	51084245	2.62402	0.202805	1.35943	0.245355	0.58166	0.599442	-1.07889	0.308854	0.308681
ENSG00000129450	19	51124906	51136651	-2.79736	0.174548	-1.38518	0.236527	-0.968386	0.381904	-1.05237	0.320899	0.260468
ENSG00000129451	19	51012739	51020175	0.113544	0.956051	1.33384	0.254356	0.279187	0.800973	1.01905	0.336461	0.835619
ENSG00000129455	19	50996007	51002711	-3.95855	0.0546894	-0.496246	0.671516	-0.472031	0.669951	-1.59316	0.132918	0.168685
ENSG00000129460	14	23469679	23509862	0.498332	0.808879	1.37914	0.23858	0.817861	0.460224	0.181714	0.863913	0.675221
ENSG00000129465	14	24336025	24340022	1.71328	0.405656	0.694578	0.552812	1.14374	0.301734	0.520256	0.623629	0.464575
ENSG00000129467	14	24318349	24335093	-1.36207	0.508548	-1.71825	0.142013	-1.55391	0.160592	-1.77722	0.0936782	0.161903
ENSG00000129472	14	21459020	21476960	-2.23308	0.278428	-2.073	0.0764805	-1.089	0.325462	0.0452518	0.965955	0.741251
ENSG00000129473	14	23298790	23311751	2.24222	0.276468	-0.211137	0.856817	-0.574934	0.60367	-0.0242226	0.981772	0.933974
ENSG00000129474	14	22971177	22982551	3.65973	0.0756839	0.983693	0.400563	1.05096	0.342643	0.292944	0.78231	0.259784
ENSG00000129480	14	31446036	31457506	0.645192	0.754165	-0.856994	0.463958	-0.539627	0.626081			0.632918
ENSG00000129484	14	20343615	20357904	-2.17331	0.291497	-0.845574	0.469934	-0.353081	0.74987	0.0831549	0.937484	0.790164
ENSG00000129493	14	31291788	31420550	0.571068	0.781646	-1.32951	0.255899	-1.0432	0.346223	0.346408	0.743866	0.554807
ENSG00000129514	14	37589552	37596059	0.114685	0.95561	1.41519	0.226528	1.11665	0.313325	-0.18827	0.859053	0.842423
ENSG00000129515	14	34561093	34630160	0.783878	0.7036	0.106622	0.927402	1.50092	0.175341	-0.325187	0.759055	0.7681
ENSG00000129518	14	34515938	34539704	0.704989	0.732219	-0.425848	0.715926	-0.324924	0.769227	0.110049	0.917328	0.826395
ENSG00000129521	14	33924227	34462774	-3.62608	0.0784136	-1.24731	0.286472	-2.37375	0.0320854	-0.736248	0.487405	0.0845829
ENSG00000129534	14	45203190	45253540	-1.3651	0.507605	-0.420918	0.719075	-0.671979	0.544013	-1.33281	0.208705	0.475014
ENSG00000129535	14	24078662	24115010	1.09396	0.59544	-0.353822	0.762379	-0.704633	0.52462	0.406015	0.701749	0.660218
ENSG00000129538	14	20801228	20802855	1.16182	0.572818	1.62403	0.165193	1.73422	0.117373	0.736487	0.487264	0.244302
ENSG00000129559	14	24216857	24232367	3.55267	0.0846469	1.00789	0.389076	0.744285	0.501556	0.0564	0.957575	0.725561
ENSG00000129562	14	22564907	22589224	0.242124	0.90645	-0.209451	0.857948	0.315857	0.775492	-0.308855	0.770809	0.847641
ENSG00000129566	14	20365667	20413501	3.6871	0.0735207	0.767201	0.512073	1.1122	0.31526	0.278976	0.792446	0.268498
ENSG00000129595	5	112142441	112419313	4.82355	0.0192232	1.35058	0.248442	0.766323	0.488974	0.871425	0.411109	0.0700957
ENSG00000129596	5	115804733	115816659	0.619221	0.76376	0.704357	0.547234	-0.125685	0.909646	-0.130178	0.902277	0.849531
ENSG00000129625	5	112876385	112922289	-3.43539	0.0954323	-0.822311	0.482238	-1.63751	0.139256	-1.61344	0.128052	0.151179
ENSG00000129636	16	47154387	47464149	0.991232	0.63044	0.0147814	0.989922	0.0879269	0.93672	-0.148598	0.888533	0.968044
ENSG00000129646	17	76274049	76308276	-0.0393664	0.984756	0.91459	0.434471	1.17811	0.287436	0.405202	0.702318	0.938966
ENSG00000129654	17	76136333	76141245	2.12872	0.30151	1.74501	0.13591	2.45885	0.0264059	1.97687	0.0622354	0.0628531
ENSG00000129657	17	77088749	77217101	-0.10056	0.961072	-1.83019	0.117819	-0.397236	0.719835	-0.165711	0.875796	0.864428
ENSG00000129667	17	76470891	76501790	1.21729	0.554635	0.319571	0.784784	0.0228264	0.983556	-0.216882	0.837911	0.944121
ENSG00000129673	17	76453351	76470117	4.67127	0.0233743	-0.407086	0.727933	-0.564711	0.610122	-0.408116	0.70028	0.105403
ENSG00000129691	8	38105493	38144076	-0.232933	0.909985	-2.1375	0.0677593	-0.690587	0.532918			0.389887
ENSG00000129696	8	33473386	33513185	-0.550403	0.789357	-0.0587283	0.959974	-0.238766	0.829307			0.914336
ENSG00000129749	11	3665587	3671384	-2.13192	0.300784	-0.799062	0.494708	-1.30749	0.23777	-0.0959301	0.927903	0.678945
ENSG00000129757	11	2883213	2885775	-1.2117	0.556454	-0.590602	0.61377	-0.274188	0.804463	0.226157	0.831081	0.73651
ENSG00000129810	3	20160593	20186206	1.0286	0.617607	0.08166	0.944367	0.68067	0.538817			0.856005
ENSG00000129911	19	1852399	1863579	4.01229	0.0514843	1.14374	0.328379	1.64089	0.138442	-0.283703	0.789012	0.154242
ENSG00000129925	16	370788	387113	1.03203	0.616433	0.917203	0.433159	0.416929	0.706574	0.69576	0.511662	0.575362
ENSG00000129932	19	3490821	3500674	-6.28587	0.00228133	-2.74155	0.01914	-3.03005	0.00622007	0.23335	0.825793	0.00619011
ENSG00000129933	19	19320829	19358754	1.16654	0.57126	0.0220795	0.984946	0.539008	0.626477			0.956423
ENSG00000129946	19	416589	461033	-2.01625	0.327771	-2.33885	0.0456443	-1.19276	0.281485	-0.200824	0.849763	0.178095
ENSG00000129951	19	812488	821955	0.286583	0.889374	-0.835054	0.475477	-0.225529	0.838636	0.94096	0.374794	0.752724
ENSG00000129968	19	1876810	1885496	1.48191	0.471979	0.236552	0.839803	0.833788	0.451535	1.31547	0.214688	0.52572
ENSG00000129988	20	38346482	38377013	-1.22487	0.552173	-1.1836	0.311802	-0.416633	0.706773			0.526844
ENSG00000129990	19	55171196	55180289	-0.0109694	0.995752	0.530255	0.650455	-0.637644	0.564782	-0.310257	0.769798	0.983431
ENSG00000129991	19	55151767	55157773	6.16951	0.00274935	1.66423	0.154976	1.12238	0.310852	0.900922	0.395456	0.0107244
ENSG00000129993	16	88874858	88977207	2.23782	0.27741	1.04063	0.373857	1.75731	0.112572	1.19978	0.25778	0.21727
ENSG00000130005	19	1397026	1401570	-3.11035	0.131132			-0.778014	0.482368	0.00447136	0.996635	0.989652
ENSG00000130035	12	4720400	4851927	1.60821	0.435058	0.58496	0.617161	0.93079	0.400658	1.1048	0.297379	0.430835
ENSG00000130037	12	5043879	5046788	0.377222	0.854727	-0.640392	0.584209	-0.895765	0.418618	-0.356637	0.73658	0.703063
ENSG00000130038	12	3606633	3764819	2.42189	0.239796	0.962058	0.411004	0.897211	0.417868	1.14254	0.281184	0.325747
ENSG00000130045	9	88534033	88584274	0.288399	0.888677	-0.999845	0.392873	-1.69535	0.125821	-1.99748	0.0595576	0.206172
ENSG00000130147	2	234952017	235055714	-0.377203	0.854735	-0.436941	0.708859	-0.913357	0.409539	-0.780594	0.461567	0.671639
ENSG00000130158	19	11199295	11262524	-1.19719	0.561191	0.0793276	0.945953	-1.77427	0.109144	-2.08457	0.0492748	0.2861
ENSG00000130159	19	11505929	11529172	-0.892999	0.664703	0.917413	0.433054	1.33513	0.227994			0.41773
ENSG00000130164	19	11089418	11133820	0.00382149	0.99852	-0.682797	0.559567	-1.00113	0.366016	-0.379083	0.720675	0.994097
ENSG00000130165	19	11551147	11559230	-0.978551	0.634821	-1.30676	0.264125	-0.332239	0.764184	0.260185	0.806138	0.651565
ENSG00000130167	19	11296139	11326996	1.39784	0.497479	-0.597354	0.609723	-0.46763	0.672849	-1.95633	0.0650017	0.255092
ENSG00000130173	19	11237502	11241943	2.83275	0.169158	1.66037	0.155937	1.97543	0.0744744	2.32799	0.028106	0.0658187
ENSG00000130175	19	11435284	11450968	0.508336	0.805119	0.62545	0.59301	0.983893	0.374329	0.426418	0.687533	0.64608
