## Supplementary material for "Transcriptome-wide analyses delineate the genetic architecture of expression variation in atopic dermatitis": Table S (part 5 of 11)

### Sheet: Table S3 (continued)
Table S3. Transcriptome-wide association study results in GTEx V8 Not Sun Exposed skin.
ENSG00000130176	19	11538767	11550323	-1.67629	0.415869	0.438551	0.707836	0.975715	0.378312	-1.70634	0.107519	0.308021
ENSG00000130177	13	114234887	114272723	-1.38638	0.501012	-1.04855	0.370233	-0.959884	0.386098	-0.969244	0.360608	0.402079
ENSG00000130193	8	142727223	142736927					0.469757	0.671448	0.771207	0.466971	0.576993
ENSG00000130202	19	44846175	44889223	1.68694	0.412913	-0.501997	0.667936	-1.63652	0.139496	-1.82664	0.0849031	0.200384
ENSG00000130203	19	44905791	44909393	-1.98549	0.335205	1.10336	0.345745	1.09154	0.324331	2.40324	0.0234037	0.0814575
ENSG00000130204	19	44890569	44903689	-1.16178	0.572832	-0.566153	0.628523	-0.584934	0.597389	-0.14852	0.888592	0.738269
ENSG00000130208	19	44914247	44919349	0.0842356	0.967388	-0.0583327	0.960243	0.721304	0.514858	1.61722	0.127162	0.918954
ENSG00000130222	9	89605012	89606555	2.06875	0.315334	0.681137	0.560522	-0.797516	0.471459	-0.218776	0.836515	0.594225
ENSG00000130227	8	21919662	22006585	-2.45347	0.233723	-0.547826	0.63968	0.438399	0.692218	0.761017	0.472878	0.497284
ENSG00000130244	19	38403093	38409088	0.931972	0.65102	-1.00876	0.388668	-0.0283756	0.979559	1.1096	0.295288	0.916785
ENSG00000130254	19	5586999	5624046	-0.885336	0.667407	0.312691	0.789307	0.0135711	0.990223	0.266258	0.801706	0.964584
ENSG00000130255	19	5674947	5691875	1.00637	0.625227	0.635228	0.587243	0.74221	0.50275	1.28793	0.224443	0.462757
ENSG00000130270	19	1782075	1812276	-2.1627	0.293859	0.260241	0.824011	-0.570235	0.606632	0.277524	0.793502	0.679581
ENSG00000130294	2	240713761	240824293	0.549018	0.789875	-1.0014	0.392138	0.412613	0.709473	-0.113876	0.914464	0.79536
ENSG00000130299	19	17334920	17342731	-7.5381	0.000253479	-0.766709	0.512344	-1.85118	0.0946224	-0.689664	0.515368	0.00101136
ENSG00000130300	19	17351450	17377342	7.04751	0.00062483			-0.177349	0.872775	0.288304	0.785673	0.00188789
ENSG00000130303	19	17402939	17405630	0.863696	0.675065	0.0985009	0.932918	0.392577	0.722985	-0.903904	0.393893	0.807426
ENSG00000130304	19	17468769	17506168	7.39426	0.000332073	2.74029	0.0191951	0.717848	0.516874	-0.0959535	0.927886	0.00131163
ENSG00000130305	7	73302516	73308826	0.310768	0.880106	0.528953	0.651257	-0.361459	0.74414	0.0952025	0.928449	0.858243
ENSG00000130307	19	17249171	17282786	2.78729	0.176105	2.03792	0.0815945	1.40646	0.204105			0.132702
ENSG00000130309	19	17555649	17583162	0.678225	0.742015	0.0845396	0.942408	-0.19809	0.858045	0.166719	0.875046	0.888277
ENSG00000130311	19	17309518	17323298	-10.0292	1.12842e-06	-1.9603	0.093899	-0.597049	0.589819	-0.106106	0.92028	4.51369e-06
ENSG00000130312	19	17292609	17306843	2.97225	0.149128	1.54512	0.186708	1.19111	0.282151	1.62476	0.125398	0.171273
ENSG00000130313	19	17511636	17521288	4.20754	0.041133	-0.352389	0.763312	0.797305	0.471576	-0.320721	0.762263	0.196964
ENSG00000130332	19	2321520	2328611	0.557333	0.786769	0.130843	0.910973	0.693902	0.530954	0.97329	0.358606	0.763911
ENSG00000130338	6	158232236	158511828	0.593923	0.773141	-0.492015	0.674155	0.0181303	0.986939	0.109554	0.917698	0.957674
ENSG00000130340	6	157700387	157945077	2.54445	0.216837	-0.972245	0.406068	-1.16396	0.293268	-2.23098	0.0353522	0.108617
ENSG00000130363	6	158972871	159000202	3.49854	0.0894963	0.533835	0.648254	0.930656	0.400726	0.152794	0.885407	0.450622
ENSG00000130382	19	6210381	6279975	0.75153	0.715287	-0.893401	0.445191	-0.553513	0.617225	-0.131407	0.901358	0.75538
ENSG00000130396	6	167826893	167972023	0.151082	0.941544	0.647695	0.579929	1.04562	0.345102	0.667185	0.529152	0.791381
ENSG00000130402	19	38647649	38731589	1.68399	0.413731	0.71471	0.541361	0.604523	0.585171	-0.194547	0.854405	0.65752
ENSG00000130414	2	239892450	240025743	-0.418261	0.839128	1.2351	0.291215	0.783835	0.479098	-0.0110094	0.991715	0.96778
ENSG00000130427	7	100720468	100723700					1.00526	0.364043	0.524274	0.62095	0.491128
ENSG00000130429	7	99374249	99394816	0.0908832	0.964816	0.284371	0.807998	0.430198	0.697689	-0.545287	0.607025	0.893679
ENSG00000130449	5	61332258	61546172	0.340584	0.868702	0.575113	0.623098	0.054257	0.960927	-0.258784	0.807161	0.899472
ENSG00000130475	19	17747718	17788568	0.187484	0.927494	-1.0047	0.390581	-0.350357	0.751736	-0.762032	0.472287	0.781431
ENSG00000130479	19	17719242	17734513	4.18289	0.0423341	1.66487	0.154818	1.70103	0.124557	1.57315	0.137857	0.088872
ENSG00000130487	22	50545899	50551023	3.04575	0.139329	0.985087	0.399896	1.05529	0.340662	1.04829	0.322779	0.265356
ENSG00000130508	2	1631887	1744852	-2.11217	0.305283	0.631879	0.589216	0.771047	0.486299	0.121475	0.90878	0.701585
ENSG00000130511	19	18418864	18434562	-2.48013	0.228681	-0.221503	0.849869	0.773086	0.485147	0.833543	0.431743	0.543678
ENSG00000130513	19	18374731	18389176	-5.71752	0.0055189	-1.40222	0.230811	-0.943969	0.394022	-0.786576	0.458141	0.021447
ENSG00000130517	19	18340598	18369950	1.71962	0.403921	1.29184	0.269616	1.84398	0.0959131	1.38507	0.191409	0.19039
ENSG00000130518	19	18257098	18274500	-0.411865	0.841555	0.183053	0.875696	-0.319242	0.773151	-0.33357	0.753043	0.823214
ENSG00000130520	19	18306236	18323112	-0.365795	0.859082	1.17302	0.316149	0.704374	0.524773	0.191854	0.856399	0.73325
ENSG00000130522	19	18279694	18281622	0.191451	0.925965	1.13674	0.331348	0.0188291	0.986435	0.032989	0.975177	0.968184
ENSG00000130528	19	49151198	49155396	2.67098	0.19484	2.95068	0.0116853	1.59255	0.150441	-0.75715	0.47513	0.0412593
ENSG00000130529	19	49157741	49211836	-2.26028	0.272617	-2.0307	0.0826815	-2.13105	0.0543287	-2.35191	0.0265305	0.0562432
ENSG00000130540	22	43824509	43862513	-1.13597	0.581387	-0.794291	0.497288	-2.0312	0.0666475	-2.58298	0.0148379	0.0487928
ENSG00000130544	19	7069703	7087968	0.246849	0.904632	0.171962	0.883171	0.458756	0.678707	0.808751	0.445566	0.819808
ENSG00000130545	19	6463777	6467221	1.15948	0.573591	0.337868	0.772791	1.23734	0.263889	1.02604	0.333155	0.491687
ENSG00000130558	9	135075422	135121180					-0.950738	0.39064	-0.279253	0.792245	0.641205
ENSG00000130559	9	135808487	135907546					-0.0698027	0.949745	-0.306099	0.772797	0.916363
ENSG00000130560	9	135932969	135961373					-0.354374	0.748985	0.00986409	0.992577	0.985497
ENSG00000130584	20	63743668	63832038	-0.459849	0.823385	6.56397	2.03204e-08	9.56698	5.70128e-18	10.552	2.45048e-23	9.80187e-23
ENSG00000130589	20	63558086	63574239	-0.375818	0.855262	1.00639	0.389781	-0.416489	0.70687	0.944755	0.372871	0.649025
ENSG00000130590	20	63974116	63980008	2.63372	0.201141	3.06635	0.00878377	1.81106	0.101991	0.934372	0.378147	0.0309481
ENSG00000130592	11	1850904	1892267	3.6914	0.0731856	1.37987	0.238331	1.3923	0.208696	-0.629193	0.55287	0.176011
ENSG00000130595	11	1919703	1938706	2.33182	0.257728	-0.105511	0.928156	0.210959	0.848931	0.126741	0.904844	0.861335
ENSG00000130598	11	1838981	1841680	3.18787	0.121797	0.688536	0.556271	0.838081	0.449209	-0.449433	0.671629	0.360891
ENSG00000130600	11	1995166	2004552	3.14194	0.127264	0.402869	0.730642	0.586429	0.596453	-0.689942	0.515198	0.413037
ENSG00000130635	9	134641803	134844843	0.720512	0.726556	0.26627	0.820003	0.349279	0.752475	0.425296	0.688313	0.754932
ENSG00000130638	22	45671798	45845307	-0.575109	0.78014	0.583071	0.618298	0.0882173	0.936512	0.487538	0.645621	0.835511
ENSG00000130640	10	133278635	133318823	1.1095	0.590226	-0.136336	0.907252	-0.386169	0.727324			0.812584
ENSG00000130643	10	133324072	133336935	2.34805	0.254428	-0.196983	0.866322	0.0852789	0.938622	1.02678	0.332806	0.808052
ENSG00000130649	10	133520406	133561220	3.1792	0.122814	1.47034	0.20894	1.00137	0.365901	1.15027	0.277943	0.213346
ENSG00000130653	9	137459952	137550402	-1.39936	0.497013	-1.89211	0.1059	-1.1957	0.2803	-1.46966	0.165683	0.200881
ENSG00000130656	16	142728	154503	-1.44345	0.483554	-0.781028	0.504499	-0.457639	0.679445	-0.299726	0.777402	0.633505
ENSG00000130669	19	39125770	39182816	-5.23385	0.0110752	-2.34225	0.0453308	-2.57454	0.0200907	-2.36079	0.0259647	0.0199436
ENSG00000130684	20	25673195	25696853	0.538221	0.793913	1.22952	0.2934	1.09554	0.322561	0.508518	0.631481	0.53004
ENSG00000130695	1	26234200	26278808	2.46727	0.231104	2.30595	0.0487749	2.32522	0.0357703	2.60285	0.0140863	0.0324962
ENSG00000130699	20	61953469	62065881	-0.129594	0.949846	-0.862441	0.461122	-0.282338	0.798774	1.26885	0.231385	0.822465
ENSG00000130700	20	62463497	62475995	-0.67284	0.743992	-0.356867	0.760396	-0.361812	0.7439	-0.171352	0.871603	0.795245
ENSG00000130701	20	62410237	62427539	0.0661552	0.974385	0.941496	0.421076	0.483446	0.662458	-0.91771	0.38671	0.900182
ENSG00000130702	20	62307955	62367312	-0.64145	0.755545	-0.610387	0.601944	-1.08747	0.32614	-1.23174	0.245318	0.478499
ENSG00000130703	20	62231922	62296213	-2.63635	0.200691	0.631552	0.589409	0.237412	0.83026	-0.184413	0.861912	0.692853
ENSG00000130706	20	62302093	62308862	1.25614	0.542071	-0.477128	0.683472	-1.27426	0.249907	-0.857216	0.418779	0.462105
ENSG00000130707	9	130444961	130501274	2.39807	0.244451	-0.464559	0.691375	-0.69122	0.532543	-1.34948	0.203069	0.379169
ENSG00000130713	9	130693721	130707288	3.87626	0.0599181	-0.515133	0.659787	0.309656	0.779784	-0.130278	0.902201	0.472864
ENSG00000130714	9	131502789	131523806	-1.05123	0.609891	0.902214	0.440714	0.843414	0.446328	1.03089	0.330875	0.453641
ENSG00000130717	9	131523801	131531264	-0.414675	0.840489	-1.81631	0.120631	-1.61207	0.145503	0.698003	0.510302	0.311755
ENSG00000130724	19	58551452	58555105	0.575593	0.77996	-0.351118	0.76414	-0.273547	0.804911			0.784123
ENSG00000130725	19	58555712	58558954	-1.36535	0.507528	0.0323969	0.977914	0.283315	0.798093	0.364094	0.731283	0.924997
ENSG00000130726	19	58544064	58550722	-0.469674	0.819675	0.589243	0.614586	0.559126	0.61366	1.56362	0.140256	0.515979
ENSG00000130731	16	634427	636366	4.89642	0.0174756	-2.1897	0.0613159	-0.601241	0.58721	-0.342648	0.74655	0.0570878
ENSG00000130733	19	10922185	10928681	-2.77575	0.177901	-0.168701	0.885371	-2.22273	0.0447513			0.14739
ENSG00000130734	19	10543895	10553418	0.213752	0.91737	-0.331045	0.777257	-0.431729	0.696666	0.0622921	0.953147	0.900737
ENSG00000130748	19	47045909	47048624	0.838021	0.684196	2.6485	0.0236185	2.28638	0.0389739	1.03341	0.329693	0.0585025
ENSG00000130749	19	47064187	47113776	0.691325	0.737215	1.42986	0.22175	0.54808	0.620683	0.0249267	0.981242	0.926757
ENSG00000130751	19	47019837	47045775	-2.00803	0.329748	0.268467	0.818544	0.338524	0.759859	-1.02054	0.335754	0.611692
ENSG00000130755	19	39328353	39342372	0.118255	0.954229	2.10117	0.072565	1.36175	0.218855			0.637102
ENSG00000130758	19	40191426	40215575	-0.599812	0.770954	-0.938485	0.422562	-0.0359687	0.974091	-0.517041	0.625775	0.908748
ENSG00000130762	1	3454665	3481113	-1.68779	0.412677	0.274646	0.814442	-0.837222	0.449673	-0.876148	0.408578	0.561326
ENSG00000130764	1	3778559	3796498	1.03319	0.616039	1.17095	0.317004	0.479008	0.665368	0.507516	0.632153	0.558723
ENSG00000130766	1	28259518	28282491	-0.358104	0.862015	-0.448019	0.701827	0.124369	0.910588	0.404054	0.703121	0.836753
ENSG00000130768	1	27935000	27959157	0.300754	0.883941	1.791	0.125893	1.44861	0.190871			0.375422
ENSG00000130770	1	28236109	28246906	-2.96572	0.150023	0.6092	0.602651	0.138083	0.900776	0.217734	0.837283	0.717575
ENSG00000130772	1	28329002	28335965	-1.11218	0.589328	-0.173602	0.882065	-0.23749	0.830205	2.15079	0.0424925	0.300823
ENSG00000130775	1	27872543	27886685	-0.96669	0.638929	-1.90868	0.102876	-1.41321	0.20194	-0.894992	0.398574	0.241938
ENSG00000130779	12	122271432	122422669	-0.118715	0.954051	0.977607	0.403484	1.7752	0.108957			0.785639
ENSG00000130783	12	122774526	122827528	-1.84529	0.370447	-2.23828	0.055783	-2.57754	0.0199461			0.0431081
ENSG00000130787	12	122834453	122862961	0.241186	0.90681	-0.660275	0.572591	0.540849	0.6253	1.71011	0.106744	0.585098
ENSG00000130803	19	9140397	9163424	-2.67912	0.193482	-2.99959	0.0103681	-1.58419	0.152595	-2.33976	0.0273209	0.0278062
ENSG00000130810	19	10106362	10112012	1.77775	0.388217	1.01185	0.387215	0.198797	0.857544	0.912308	0.389511	0.576868
ENSG00000130811	19	10115014	10119918	2.71022	0.188361	1.96425	0.0932387	1.01685	0.35854	0.389461	0.713361	0.231753
ENSG00000130812	19	10092338	10102678	3.98944	0.0528274	1.49337	0.201897	0.840265	0.448028	0.25745	0.808136	0.186168
ENSG00000130813	19	10086122	10093252	1.2608	0.540572	1.00148	0.392098	1.1714	0.290191	-1.19964	0.257836	0.355545
ENSG00000130816	19	10133342	10231286	0.0580312	0.97753	-0.939791	0.421917	-0.555141	0.61619			0.93406
ENSG00000130818	19	9523223	9538645	1.05615	0.60822	0.0279933	0.980915	0.0972703	0.930013	0.0630672	0.952565	0.955066
ENSG00000130844	19	53519527	53580269	4.05772	0.0488996	2.01567	0.0849803	1.55706	0.159745	-0.813136	0.443103	0.101489
ENSG00000130856	18	76822557	76972901	1.12294	0.585729	1.031	0.378295	0.278162	0.801688	-0.398785	0.706812	0.649203
ENSG00000130876	19	33208664	33225850	-1.29873	0.52846	-2.02823	0.0830555	-1.49879	0.175955	-1.65284	0.118999	0.15041
ENSG00000130881	19	33177603	33208864	-2.20306	0.284943	-0.314623	0.788036	-0.475485	0.667681			0.607456
ENSG00000130921	12	123233385	123258079	2.65044	0.198295	0.967337	0.408442	1.34714	0.223837			0.257193
ENSG00000130935	17	67717931	67744531	-1.28273	0.533555	-0.38101	0.744732	-0.49151	0.657185	-1.71396	0.105958	0.401361
ENSG00000130939	1	10032832	10181239	-1.48671	0.470542	1.14449	0.328061	-0.0174169	0.987453	1.40853	0.183998	0.945493
ENSG00000130940	1	10636604	10796650	2.48318	0.228109	2.81912	0.0159925	3.24775	0.00336225			0.00825144
ENSG00000130943	22	46255663	46263343	0.0372766	0.985565			-1.20102	0.278165	-1.21201	0.252959	0.953109
ENSG00000130956	9	96450169	96491336	-0.18306	0.929201	-0.914821	0.434355	-0.918131	0.407096	-1.55768	0.141769	0.635728
ENSG00000130957	9	94558720	94593824	-2.4176	0.24063	0.025228	0.9828	0.669078	0.545753	0.0159352	0.988008	0.971209
ENSG00000130958	9	96313444	96383711	-1.14658	0.577863	0.128466	0.912583	0.136892	0.901628			0.869973
ENSG00000130997	4	2071918	2242121	-2.31432	0.261315	-2.18959	0.0613286	-1.79327	0.105401			0.102779
ENSG00000131013	6	149504495	149546043	2.32576	0.258966	0.503407	0.667059	0.648106	0.558413	-0.437195	0.680068	0.536
ENSG00000131015	6	149942014	149949235	-2.89925	0.159371	-1.49179	0.202376	-2.01319	0.0690974	-2.04495	0.0537521	0.0911668
ENSG00000131016	6	151239967	151358559	2.16059	0.294329	0.592545	0.612604	-0.132036	0.905101	-0.43127	0.684168	0.729823
ENSG00000131018	6	152121687	152637801	0.350982	0.864732	-0.103217	0.929714	-0.447172	0.686383	-0.418483	0.693049	0.852759
ENSG00000131019	6	150061053	150069121	-6.32998	0.00212389	-2.41878	0.0387366	-1.1614	0.294331	-1.90948	0.071695	0.00780187
ENSG00000131023	6	149658153	149718105	1.00665	0.625131	0.412889	0.724212	-0.510456	0.644863	1.46938	0.165764	0.500829
ENSG00000131037	19	55072020	55087923	0.0832676	0.967762	-0.146034	0.900687	-0.25331	0.819084	-1.34365	0.205028	0.906172
ENSG00000131042	19	54273812	54281184	1.58001	0.443155	1.06506	0.362745	1.14324	0.301945	0.775136	0.464705	0.387956
ENSG00000131043	20	36236131	36270918	-1.35853	0.509652	0.000866166	0.999409	0.323384	0.77029			0.998232
ENSG00000131051	20	35701347	35742312	-2.08593	0.311332	-2.02767	0.083141	0.687518	0.53474			0.193729
ENSG00000131055	20	31637912	31645006	0.201546	0.922073	-0.175676	0.880666	0.0349305	0.974839	-0.190852	0.857141	0.940762
ENSG00000131061	20	33731657	33792269	0.391999	0.849104	-2.29142	0.0502145	-2.32957	0.035426	-1.399	0.186982	0.0840913
ENSG00000131067	20	34844720	34872856	1.18568	0.564964	-0.965614	0.409277	-1.09561	0.322534	-0.855076	0.419942	0.424536
ENSG00000131069	20	34872146	34927962	-0.457119	0.824416	-1.76031	0.132511	-1.09272	0.323812			0.373923
ENSG00000131094	17	44959693	44968303	-3.455	0.0935566	-1.11926	0.338837	-0.482034	0.663383	-1.60398	0.130305	0.197447
ENSG00000131095	17	44903159	44916937	2.78055	0.177152	0.406225	0.728486	0.687085	0.534998	0.249214	0.81416	0.569679
ENSG00000131097	17	44846353	44850476	1.8626	0.365974	0.402197	0.731074	0.687185	0.534938	0.789113	0.456692	0.532757
ENSG00000131100	22	17592136	17628749	1.29569	0.529429	-0.0882317	0.939898	0.325939	0.768526	-0.96531	0.36256	0.812557
ENSG00000131115	19	44207547	44237268	-0.472786	0.818501	-1.38721	0.235843	-0.760647	0.492198	-0.537602	0.612102	0.563544
ENSG00000131116	19	43607224	43619629	0.123812	0.952081	-0.034937	0.976182	0.542998	0.623926	1.81387	0.0871051	0.92551
ENSG00000131126	19	43401496	43418597	-1.67912	0.415081	0.67903	0.561735	0.147635	0.893952			0.739753
ENSG00000131127	4	337814	384868	-0.287296	0.8891	0.425897	0.715895	0.982636	0.374939	1.35834	0.20012	0.632555
ENSG00000131143	16	85798633	85807068	-2.54747	0.216292	0.364396	0.7555	-0.476801	0.666816	0.44804	0.672588	0.576307
ENSG00000131148	16	85771758	85799608	4.40441	0.0325378	-1.27277	0.276751	-1.09386	0.323305	-0.0976667	0.926602	0.166158
ENSG00000131149	16	85169525	85676204	-3.91323	0.05752	-1.61448	0.167694	-0.13654	0.901879	0.616504	0.560905	0.255736
ENSG00000131153	16	85676198	85690073	-3.02145	0.142512	-0.807152	0.49035	-0.478694	0.665574	-0.0440422	0.966864	0.852919
ENSG00000131165	16	89640816	89657738	2.09319	0.30965	0.634185	0.587857	-0.256269	0.817008	-0.344282	0.745384	0.65494
ENSG00000131183	5	177379235	177398848	3.04723	0.139137	1.79452	0.12515	1.11373	0.314594	-0.212333	0.841265	0.276976
ENSG00000131187	5	177402133	177416583	1.18114	0.566454	1.046	0.371398	0.603896	0.58556	2.35179	0.0265377	0.103161
ENSG00000131188	5	177446445	177456286	1.39374	0.498743	-1.44053	0.218319	-2.00873	0.0697147			0.15379
ENSG00000131196	18	79395856	79529325	0.829488	0.68724	-0.522455	0.655261	0.237845	0.829955	-0.0315895	0.97623	0.923193
ENSG00000131203	8	39902275	39928790	1.53035	0.457616	1.30945	0.263144	1.23811	0.263596	0.327897	0.75711	0.427518
ENSG00000131236	1	40040233	40072649	-0.915559	0.656769	-0.792707	0.498146	-0.21109	0.848838	0.028546	0.978519	0.927559
ENSG00000131238	1	40072710	40097260	-0.360553	0.86108	-0.483774	0.679307	-0.15885	0.885949	-0.0484925	0.963518	0.912206
ENSG00000131242	17	31391675	31538211	0.477381	0.816769	-0.668057	0.568075	-1.30112	0.240063	-1.5803	0.136075	0.385709
ENSG00000131323	14	102777449	102911500	1.42658	0.488679	0.205682	0.860478	-1.74788	0.114512	-2.38469	0.0244945	0.0914962
ENSG00000131351	19	17049729	17075625	0.598716	0.771361	-1.1071	0.344112	0.43224	0.696325	0.85712	0.418831	0.582414
ENSG00000131368	3	15009611	15065339	-0.149127	0.942299	-1.64431	0.159977	-0.97111	0.380567	0.29259	0.782566	0.767702
ENSG00000131370	3	15254353	15341368	1.48295	0.471667	0.077265	0.947356	0.556327	0.615436	-0.179468	0.865578	0.860095
ENSG00000131373	3	15560699	15601852	0.722099	0.725978	-0.13094	0.910907	-0.244929	0.824972	0.607854	0.566415	0.817189
ENSG00000131374	3	17157162	18444817	4.29755	0.0369902	4.70574	5.78781e-05	3.62209	0.00107348			0.000164508
ENSG00000131375	3	15206152	15252916	3.00265	0.145012	-0.420493	0.719346	0.594224	0.59158			0.405155
ENSG00000131378	3	16313574	16514026	1.42931	0.487849	0.77823	0.506026	0.478472	0.665719	0.271146	0.798144	0.642047
ENSG00000131381	3	15070073	15099163	-2.07457	0.313973	-0.891207	0.44631	-0.83732	0.44962	-0.622091	0.55736	0.436461
ENSG00000131386	3	16174680	16231992	-1.63885	0.42636	1.54865	0.185702	1.13807	0.304134			0.281537
ENSG00000131389	3	14402576	14489349	1.56682	0.44697	1.60134	0.171179	1.50501	0.174169	2.31023	0.0293283	0.0867673
ENSG00000131398	19	50311937	50333515	1.96958	0.339091	-1.85603	0.112723	-1.39887	0.206557	-1.36056	0.199385	0.188185
ENSG00000131400	19	50358472	50365830	3.992	0.0526759	1.68065	0.150944	0.716283	0.517788	0.385613	0.71607	0.163826
ENSG00000131408	19	50329653	50383388	-7.23477	0.000445595	-0.583028	0.618324	-1.23671	0.264134	0.274704	0.795554	0.00178439
ENSG00000131409	19	50516892	50568435	-5.24637	0.0108842	-0.879789	0.452156	-0.435292	0.694289	-1.92345	0.0696423	0.0381859
ENSG00000131435	5	132257696	132273454	2.04605	0.320671	5.56184	2.00543e-06	7.80077	1.8732e-12	7.245	8.28031e-12	6.11035e-12
ENSG00000131437	5	132692628	132737638	-3.00312	0.144949	-8.68418	1.16169e-13	-8.84071	1.43264e-15	-5.69104	7.9663e-08	5.66246e-15
ENSG00000131446	5	180784780	180815652	-0.306716	0.881657	-0.179638	0.877996	-0.321463	0.771616	-0.0291003	0.978103	0.939251
ENSG00000131459	5	180300698	180353336	1.80984	0.379712	0.252636	0.829073	-0.506094	0.647691	-0.692878	0.513412	0.636271
ENSG00000131462	17	42609641	42615238	-0.181626	0.929754	-1.28641	0.271637	0.301599	0.785372	1.43729	0.175201	0.7151
ENSG00000131467	17	42824385	42843760	1.82408	0.375972	1.70074	0.14612	2.15087	0.0521253	0.909708	0.390864	0.13522
ENSG00000131469	17	42998273	43002959	-0.379366	0.853911	2.64349	0.0238836	0.876183	0.428863			0.081186
ENSG00000131470	17	42572310	42577831	1.99671	0.332481	1.03637	0.375818	-0.975793	0.378274	-1.32997	0.209677	0.311757
ENSG00000131471	17	42851184	42858130	1.3299	0.518614	0.55636	0.634475	0.125163	0.910019			0.793276
ENSG00000131473	17	41866917	41930542	-0.909142	0.659022	-1.26211	0.280794	-0.946403	0.392804	-1.21691	0.251046	0.377452
ENSG00000131475	17	42773449	42779599	3.083	0.134556	1.08741	0.352762	1.47804	0.182015	0.267677	0.800672	0.300683
ENSG00000131477	17	42758447	42763041	0.944389	0.646685	1.47395	0.207828	0.826491	0.455504	-0.203656	0.84767	0.576168
ENSG00000131480	17	42844580	42850707	1.22533	0.552025	-0.0434326	0.970393	0.373714	0.735785	0.632664	0.550681	0.897265
ENSG00000131495	5	140638740	140647771	2.51129	0.222886	0.621552	0.595316	0.593823	0.59183			0.439086
ENSG00000131503	5	140401814	140539856	-0.336726	0.870176	-0.463081	0.692307	-1.03521	0.349928	0.211676	0.841749	0.762887
ENSG00000131504	5	141515016	141619055	-3.41465	0.0974499	-2.06839	0.0771365	-0.684257	0.53668			0.12736
ENSG00000131507	5	142108779	142154440	5.13361	0.0127145	2.52332	0.0310597	2.90607	0.00869041	3.27561	0.00200415	0.00551897
ENSG00000131508	5	139526431	139628434	-0.46136	0.822814	1.28922	0.27059	1.05727	0.339754			0.518852
ENSG00000131558	7	133253073	134066589	-0.530088	0.796959	-1.12281	0.337305	0.0295787	0.978693	-0.527589	0.618744	0.92247
ENSG00000131584	1	1292390	1309609	0.893213	0.664628	1.08425	0.354161	0.31507	0.776036	0.40587	0.701851	0.646929
ENSG00000131591	1	1081818	1116361	-1.52393	0.459507	0.22415	0.848097	-0.044885	0.967672	-0.210417	0.842678	0.908143
ENSG00000131620	11	69985907	70189530	1.86763	0.364682	0.743086	0.525425	0.99475	0.36908	0.448596	0.672205	0.483458
ENSG00000131626	11	70270690	70385312	-0.799708	0.697906	1.04892	0.370063	1.17606	0.288275	1.01332	0.339182	0.418029
ENSG00000131634	16	1528688	1555580	-0.739096	0.719797	-1.54068	0.187975	-0.919253	0.406523	-0.996777	0.347127	0.386572
ENSG00000131650	16	2964216	2968380	-1.42671	0.488642	-1.14989	0.325784	-0.959086	0.386493	1.71342	0.106066	0.253753
ENSG00000131652	16	3024027	3027755	0.06506	0.974809	-0.821136	0.482864	-0.624894	0.57259			0.92665
ENSG00000131653	16	2155698	2178129	0.576105	0.779769	-1.2925	0.269375	-0.867808	0.433288	0.562364	0.595813	0.533271
ENSG00000131669	9	93121496	93134251	1.51874	0.461038	0.754772	0.518933	0.10902	0.921584	0.49088	0.64336	0.765032
ENSG00000131686	1	8945867	8975092	-0.178697	0.930884	-0.718458	0.539242	-0.497509	0.653273	-1.89293	0.074189	0.575483
ENSG00000131697	1	5862811	5992473	5.39406	0.00884266	0.542864	0.642716	0.590714	0.593772	0.655173	0.536595	0.0361312
ENSG00000131711	5	72107234	72209565	-1.41221	0.493068	-1.64524	0.159741	-1.56708	0.157075	-1.20535	0.255576	0.225481
ENSG00000131730	5	81233320	81266398	2.11247	0.305215	0.743133	0.525399	0.369909	0.738376	-0.944832	0.372832	0.490887
ENSG00000131732	5	81301587	81313297	1.97302	0.338249	2.96386	0.0113166	2.51824	0.022977	2.10713	0.0468695	0.0257988
ENSG00000131737	17	41377669	41382306	1.41765	0.491406	1.21211	0.300291	1.25526	0.257037	1.37289	0.195342	0.288723
ENSG00000131738	17	41363498	41369813	-3.36629	0.102286	-2.59143	0.0267938	-3.07258	0.00553128	-6.07814	9.86646e-09	3.94658e-08
ENSG00000131746	17	40475828	40501623	-0.369117	0.857815	-2.12335	0.0695996	-1.54401	0.163273	-0.657675	0.53504	0.246946
ENSG00000131747	17	40388525	40417896	-0.765622	0.710187	-0.104623	0.92876	-0.523551	0.636403	-0.469279	0.658032	0.816879
ENSG00000131748	17	39637090	39664201	3.92218	0.0569518	1.72877	0.13959	3.36608	0.00237079	0.443182	0.675935	0.00900815
ENSG00000131759	17	40309180	40357643	1.97715	0.337238	1.59425	0.173081	1.38688	0.210473	0.260689	0.80577	0.347972
ENSG00000131771	17	39626740	39636626	-1.25488	0.542476	-0.582122	0.618869	-0.284151	0.79751	0.922308	0.384335	0.614186
ENSG00000131773	8	135457456	135656722	-0.61065	0.766935	-1.36258	0.244264	-1.52178	0.16942	-0.957037	0.366688	0.34816
ENSG00000131778	1	147242654	147295765	0.88652	0.666989	-0.290682	0.803823	0.195283	0.860036	0.556182	0.599861	0.766601
ENSG00000131779	1	145911350	145918717	1.61765	0.432367	1.86959	0.110119	1.09599	0.322363			0.22052
ENSG00000131781	1	147175351	147243050	1.21254	0.55618	1.03679	0.375621	0.742312	0.502691	0.0559167	0.957938	0.840413
ENSG00000131788	1	145848522	145859836	-2.66825	0.195296	-1.91767	0.101265	-0.780487	0.480977	-0.706147	0.505379	0.231314
ENSG00000131791	1	147155106	147172550	-1.28271	0.533561	-0.85009	0.467566	-0.131232	0.905676	-0.138239	0.896258	0.818498
ENSG00000131844	5	71579531	71658706	0.0921012	0.964344	0.0197809	0.986513	0.547508	0.621048	0.438714	0.679019	0.962181
ENSG00000131845	19	57351271	57359898	0.83454	0.685437	-0.277158	0.812776	0.386364	0.727192	1.03151	0.330582	0.674084
ENSG00000131848	19	56219670	56368383	4.12572	0.0452341	0.0468817	0.968043	-0.37393	0.735638	0.164981	0.876338	0.819803
ENSG00000131849	19	58432814	58440153	-1.66832	0.41809	-0.134674	0.908377	0.133818	0.903826	0.0417546	0.968584	0.923949
ENSG00000131871	15	101270817	101277500	-0.0657041	0.974559	1.17774	0.314205	1.21679	0.271907	0.224423	0.832357	0.902686
ENSG00000131873	15	101175727	101252048	-1.58129	0.442783	0.839626	0.473064	0.10095	0.927372	-0.49837	0.638304	0.768841
ENSG00000131876	15	101281510	101295282	0.970989	0.637439	-0.325853	0.780661	-0.157041	0.887239	-0.0188278	0.985831	0.95289
ENSG00000131899	17	18225635	18244875	-1.5629	0.448106	-0.416401	0.721964	-0.20728	0.851535	0.293193	0.78213	0.745352
ENSG00000131931	8	42836674	42843325	-0.371265	0.856997	-0.161339	0.890341	0.240536	0.828061	0.755106	0.476323	0.823396
ENSG00000131941	19	32978592	33064888	2.12082	0.303307	-0.363525	0.756066	0.0750575	0.945967	0.240173	0.820785	0.848282
ENSG00000131943	19	29698937	29715789	1.98359	0.335667	1.44068	0.218272	1.32735	0.230718	0.255708	0.809409	0.389063
ENSG00000131944	19	32972209	32978229	0.608948	0.767565	0.473249	0.685907	-0.211084	0.848842	-0.450215	0.671091	0.762201
ENSG00000131966	14	58200080	58235636	1.95935	0.341605	1.61437	0.167722	1.30835	0.23746	1.60896	0.129115	0.195492
ENSG00000131969	14	50872053	50904970	-3.52248	0.0873248	0.461683	0.693188	0.597315	0.589653	-0.629782	0.552498	0.327798
ENSG00000131979	14	54842008	54902826	2.75355	0.181396	1.4543	0.213951	0.73564	0.506539	0.56077	0.596856	0.323186
ENSG00000131981	14	55124110	55145423	3.93584	0.0560929	1.01206	0.387116	0.750287	0.498113	0.522541	0.622105	0.197742
ENSG00000132000	19	13931187	13953392	-0.163852	0.936613	0.503106	0.667247	0.208579	0.850615	-0.00273281	0.997943	0.992155
ENSG00000132002	19	14514769	14560391	1.29217	0.530546	-0.204143	0.861511	0.325032	0.769152	0.509942	0.630526	0.742288
ENSG00000132003	19	13795443	13832254	3.07985	0.134954	1.24916	0.285761	0.191353	0.862824	0.207467	0.844856	0.58162
ENSG00000132004	19	12688053	12696631	-1.3704	0.505961	0.267261	0.819345	-0.74175	0.503014	-1.96855	0.0633442	0.277527
ENSG00000132005	19	13961530	14007039	1.45246	0.480829	0.681781	0.560151	-0.380928	0.730881	-2.01349	0.0575436	0.232932
ENSG00000132010	19	12092843	12140355	1.34816	0.512889	2.04512	0.0805232	1.4449	0.192011	0.888582	0.40196	0.197496
ENSG00000132016	19	13882348	13906452	-2.32282	0.259569	0.476226	0.684038	0.253183	0.819173	0.111738	0.916064	0.784653
ENSG00000132017	19	13952509	13961449	1.32564	0.519952	-0.102152	0.930438	-0.673012	0.543394	0.108587	0.918422	0.860266
ENSG00000132024	19	13906201	13930879	0.276933	0.893076	0.417979	0.720953	1.10382	0.318919			0.753
ENSG00000132031	2	19992052	20012668	-1.83507	0.373104	-1.08186	0.355222	-0.900147	0.416346	-0.704678	0.506265	0.410185
ENSG00000132109	11	4384897	4393702	0.622243	0.762642			0.702309	0.525989	0.961003	0.364706	0.574169
ENSG00000132122	1	48295373	48472208	-2.13689	0.299658	0.91562	0.433953	1.51147	0.172327	-0.200856	0.84974	0.449258
ENSG00000132128	1	46261196	46303616	-1.91741	0.352039	-1.23328	0.291927	-1.48673	0.179459	-1.11565	0.29266	0.266229
ENSG00000132141	17	34927859	34981078	1.41711	0.491569	1.43026	0.221621	1.28227	0.246942	0.488417	0.645026	0.368577
ENSG00000132153	3	47802909	47850195	-2.39692	0.244676	-0.821176	0.482843	-1.05736	0.339716	0.616241	0.561072	0.389679
ENSG00000132155	3	12582101	12664201	-3.21206	0.118993	-1.507	0.197812	-0.511968	0.643884	-0.765632	0.470198	0.268769
ENSG00000132164	3	10816201	10940714	-0.0372798	0.985564	-0.341734	0.770264	0.716321	0.517765	0.776591	0.463867	0.945451
ENSG00000132170	3	12287368	12434356	1.46243	0.477822	-0.608578	0.603021	1.07879	0.330015	1.64343	0.121114	0.304227
ENSG00000132182	3	13316235	13420322	-2.23262	0.278529	-2.34697	0.044898	-2.52281	0.0227301	-0.045515	0.965757	0.0978622
ENSG00000132185	1	161706972	161714352	-2.38887	0.246265	0.257643	0.825739	0.311121	0.778769	-0.0426034	0.967946	0.895249
ENSG00000132196	1	162790702	162812823	-2.24144	0.276634	-0.132109	0.910115	-0.00121023	0.999128	-0.435674	0.68112	0.996543
ENSG00000132199	18	670318	712662	-2.37861	0.2483	-1.50774	0.197592	-1.12779	0.308526	-0.909086	0.391188	0.273391
ENSG00000132205	18	2847006	2916003	-3.0961	0.132908	-0.435442	0.709813	-0.224567	0.839315	-0.724473	0.494395	0.524836
ENSG00000132254	11	6474683	6481479	-1.26271	0.539962	-1.15898	0.321976	-1.16478	0.292925	-1.138	0.283099	0.347878
ENSG00000132256	11	5663195	5938619	-5.57755	0.00678656	-1.29065	0.270058	-0.468193	0.672478	0.559752	0.597522	0.0271061
ENSG00000132259	11	6234765	6244479	4.16192	0.0433791	0.358959	0.759035	1.49147	0.178075	1.26913	0.23128	0.133704
ENSG00000132274	11	5689610	5737089	-0.89608	0.663617	0.671596	0.566027	0.305789	0.782465	-0.721144	0.496381	0.647059
ENSG00000132275	11	6595072	6603616	2.21776	0.281741	-0.446378	0.702867	0.475026	0.667982	0.576816	0.586398	0.561567
ENSG00000132286	11	6481501	6484681	0.160977	0.937723	0.632403	0.588907	0.0474939	0.965794	0.714249	0.500507	0.914903
ENSG00000132294	8	131904093	132013642	-1.38468	0.501538	-1.04169	0.373368	-0.634702	0.566579	-0.7197	0.497243	0.483162
ENSG00000132300	2	86106223	86142157	-2.57044	0.212179	-0.814242	0.486547	-0.701637	0.526384	-0.342402	0.746726	0.480076
ENSG00000132305	2	86143932	86195472	-1.59535	0.438739	-0.788846	0.500242	-0.27373	0.804784	-0.115868	0.912973	0.77862
ENSG00000132313	2	86199355	86213790	-2.63112	0.201585	-0.431987	0.712012	-0.998746	0.36716	-1.19652	0.259075	0.354708
ENSG00000132321	2	236324147	236507535	-3.48731	0.0905293	-1.14417	0.328196	-0.872015	0.431062	0.452482	0.669533	0.264533
ENSG00000132323	2	238170402	238203708	1.21408	0.555681	-0.129914	0.911602	-0.46273	0.676082	0.112415	0.915557	0.852141
ENSG00000132326	2	238244044	238290102	-0.283928	0.890392	0.611568	0.601241	0.636424	0.565527	1.76026	0.0968526	0.511291
ENSG00000132329	2	237858893	237912106	1.76043	0.392857	1.17758	0.314272	1.47994	0.181453	1.73536	0.101668	0.197601
ENSG00000132330	2	238060924	238099413	1.97863	0.336877	0.647731	0.579908	0.774442	0.484381	0.930772	0.379987	0.440907
ENSG00000132334	10	127907103	128085855	1.70071	0.40911	0.766061	0.5127	-1.01421	0.35979	-1.24714	0.239466	0.365832
ENSG00000132341	12	130872037	130877678	6.80934	0.000949746	-0.180825	0.877197	0.159415	0.885547	-0.709871	0.503137	0.00385789
ENSG00000132356	5	40759389	40798374	-0.937566	0.649066	-0.978169	0.403214	-0.199273	0.857207	0.333555	0.753054	0.719049
ENSG00000132357	5	40841308	40860175	-0.200479	0.922484	-0.75525	0.518668	-1.38078	0.212486	-2.02874	0.0556785	0.303288
ENSG00000132359	17	2755705	3037741	0.681112	0.740957	-0.0861199	0.941334	1.15603	0.296566	-0.0846814	0.936338	0.884131
ENSG00000132361	17	2689386	2712663	-5.33875	0.00956331	-0.705603	0.546526	-1.98299	0.0733715	-0.142968	0.892731	0.0367053
ENSG00000132376	17	1494577	1516742	0.00558065	0.997839	0.168241	0.885682	0.15612	0.887896	-0.100239	0.924675	0.991882
ENSG00000132382	17	4538897	4555386	1.61348	0.433553	0.885301	0.449329	0.752872	0.496633	2.04328	0.0539482	0.181759
ENSG00000132383	17	1829702	1900082	-4.15838	0.0435577	-0.497436	0.670775	0.552259	0.618022	0.882219	0.405339	0.173754
ENSG00000132386	17	1762029	1777565	-1.66582	0.418787	-1.79531	0.124984	-1.42833	0.197156	-0.983139	0.353764	0.228769
ENSG00000132388	17	4269259	4366675	-2.63175	0.201477	-1.09025	0.351506	-0.873821	0.430109	-1.64518	0.12072	0.227866
ENSG00000132394	3	128153481	128408646	2.04206	0.321616	-0.148945	0.898718	-0.178642	0.871855	-0.00456502	0.996564	0.986936
ENSG00000132405	4	6909242	7033118	-1.17831	0.567384	-0.127472	0.913257	0.0298574	0.978492	0.311853	0.768647	0.93622
ENSG00000132406	4	4235542	4248223	2.0417	0.321703	0.819412	0.483784	0.779786	0.481372	1.70828	0.10712	0.266948
ENSG00000132423	6	99369401	99394195	-1.01212	0.623253	0.793059	0.497956	0.399317	0.71843	0.371928	0.725732	0.652538
ENSG00000132424	6	99397629	99425331	-0.143	0.944666	-0.308905	0.791799	0.561597	0.612094	0.077133	0.942003	0.903544
ENSG00000132432	7	54752250	54759974	0.943222	0.647092	1.93179	0.0987766	1.70148	0.124458	1.9127	0.0712174	0.127565
ENSG00000132434	7	55365337	55433737	1.13488	0.581752	-0.803376	0.492381	-0.818233	0.46002			0.511923
ENSG00000132436	7	50444128	50450390	2.7644	0.179681	0.745255	0.524217	0.547779	0.620875	0.381857	0.718717	0.477485
ENSG00000132437	7	50458436	50565405	-0.990545	0.630677	0.855748	0.464608	-0.328039	0.767078	0.123231	0.907468	0.778193
ENSG00000132463	4	70815783	70839897	0.0749134	0.970995	0.806799	0.490539	0.0342418	0.975335	0.268328	0.800197	0.949837
ENSG00000132465	4	70655541	70681817	-0.0109483	0.99576	-0.304946	0.794407	-0.391301	0.723848	-0.604698	0.568432	0.983578
ENSG00000132466	4	73073376	73258798	-2.38584	0.246865	-0.894213	0.444777	-0.944818	0.393597			0.348834
ENSG00000132467	4	70688532	70690551	1.074	0.602172	0.966242	0.408972	0.713396	0.519477			0.510576
ENSG00000132470	17	75721328	75757818	0.0775922	0.969958	0.892329	0.445737	0.712795	0.519829	0.633538	0.550131	0.885273
ENSG00000132471	17	75845699	75856507	-0.94515	0.64642			0.585948	0.596753	0.173721	0.869844	0.756082
ENSG00000132475	17	75776434	75785893	7.869	0.000133817	0.977178	0.40369	0.23915	0.829037			0.000401681
ENSG00000132478	17	75784806	75825799	-1.83488	0.373152	-0.330104	0.777874	-0.468984	0.671957	-1.10449	0.297515	0.549931
ENSG00000132481	17	75874164	75878581	4.64006	0.024315	0.306459	0.79341	-1.35491	0.221178	-1.53898	0.146615	0.0831506
ENSG00000132485	1	71063291	71081289	2.86915	0.163747	1.8314	0.117578	1.11375	0.314585	1.02303	0.334574	0.197884
ENSG00000132507	17	7306999	7312463	0.583083	0.777171	-0.672608	0.565441	-0.424166	0.701723	-1.52671	0.149861	0.513187
ENSG00000132510	17	7834217	7854796	0.881856	0.668636	0.106818	0.927269	1.12945	0.307812	1.08022	0.30826	0.729189
ENSG00000132514	17	7074537	7080307	-1.84466	0.370609	0.0221777	0.984879	0.352237	0.750449	1.96141	0.0643087	0.925279
ENSG00000132517	17	5032600	5052009	0.345046	0.866998	0.709589	0.544262	1.15586	0.296637	1.41118	0.183173	0.508586
ENSG00000132518	17	8002615	8020342	-0.519946	0.800761	1.20891	0.301568	2.21916	0.0450952	1.30435	0.21859	0.154789
ENSG00000132522	17	7311324	7315564	0.428253	0.83534	0.756744	0.517841	0.527646	0.633767	0.90404	0.393822	0.642062
ENSG00000132530	17	6755447	6775647	2.02311	0.326127	0.622046	0.595024	0.851335	0.44207	0.361707	0.732977	0.532839
ENSG00000132535	17	7187187	7219841	-0.612903	0.766099	0.0650573	0.955665	-0.606916	0.583687	-0.0231244	0.982598	0.952809
ENSG00000132541	8	98102344	98117171	-1.13421	0.581973	0.335887	0.774087	0.0484512	0.965105	-1.12501	0.288629	0.875849
ENSG00000132549	8	99013266	99877580	-0.197515	0.923627	-0.570255	0.626037	-1.12624	0.30919	-1.53176	0.14852	0.637029
ENSG00000132554	8	99960936	100131268	-0.869721	0.67293	-2.94175	0.0119411	-2.17674	0.0493611	-1.36433	0.198143	0.037462
ENSG00000132561	8	97868840	98036724	0.510277	0.80439	1.32356	0.258035	1.86187	0.0927339	1.91674	0.0706222	0.159529
ENSG00000132563	5	138439057	138446969	-0.587782	0.775424	1.35784	0.24591	1.33629	0.22759	-0.0196419	0.985219	0.938707
ENSG00000132570	5	134905120	135007959	-0.153259	0.940703	-1.90666	0.103242	-1.27126	0.251022	0.0470984	0.964566	0.881925
ENSG00000132581	17	28648346	28662189	-0.866171	0.674188	-1.466	0.21029	-2.18654	0.0483466	-0.795779	0.452898	0.158466
ENSG00000132589	17	28879335	28897733	0.672311	0.744186	1.18786	0.310063	1.87544	0.0903783	0.774803	0.464897	0.282681
ENSG00000132591	17	28855010	28861061	-1.8822	0.360953	-1.62402	0.165196	-1.31907	0.233639	-1.09772	0.300487	0.248012
ENSG00000132600	16	68310951	68360852	-0.960851	0.640957	-0.745319	0.524181	-0.705982	0.523827	-0.326758	0.757927	0.626328
ENSG00000132603	16	69337996	69343106	0.457222	0.824377	-0.663235	0.570872	-0.441547	0.690122	-1.36929	0.196518	0.587104
ENSG00000132604	16	69355567	69408571	-0.109539	0.957599	-0.659505	0.57304	-0.284692	0.797133			0.898079
ENSG00000132612	16	69311350	69326939	-3.3012	0.109094	-1.55196	0.184763	-2.08406	0.0598658	-0.497524	0.638875	0.131626
ENSG00000132613	16	70661204	70686053	-1.49358	0.468497	1.39752	0.232379	0.88409	0.424709	0.581351	0.583458	0.408008
ENSG00000132622	20	3732685	3753111	0.299274	0.884508	0.637292	0.58603	1.14072	0.303009	0.685131	0.518132	0.66346
ENSG00000132623	20	9986126	10058303	-3.51721	0.0877993	0.279261	0.811382	0.0924748	0.933455	-0.619703	0.558874	0.697205
ENSG00000132635	20	2835314	2841190	0.635816	0.757625	0.878595	0.45277	0.848008	0.443856	0.742531	0.483698	0.552836
ENSG00000132640	20	11890723	11926609	3.58032	0.0822535	0.169373	0.884918	0.230603	0.835057	-0.709742	0.503214	0.549339
ENSG00000132646	20	5114953	5126626	0.358465	0.861877	0.387451	0.740571	-0.129642	0.906814	0.451586	0.670149	0.83495
ENSG00000132661	20	23350791	23354771	1.36906	0.506375	1.67298	0.152818	1.69682	0.125492			0.193762
ENSG00000132664	20	18466878	18484648	1.06329	0.605798	1.5034	0.198886	2.52572	0.0225741	0.154572	0.884084	0.0986198
ENSG00000132669	20	19757606	20002457	-4.95312	0.016214	-1.94657	0.0962235	-1.1217	0.311145	-0.975357	0.357586	0.0526208
ENSG00000132670	20	2873420	3039076	0.979093	0.634633	0.498662	0.670012	0.509006	0.645803	0.970374	0.360048	0.582771
ENSG00000132676	1	155687960	155739010	0.115814	0.955173	-0.32944	0.778309	0.173549	0.875478			0.912788
ENSG00000132677	1	156369211	156385219	-0.620509	0.763283	0.764033	0.513817	-0.349356	0.752423	1.16085	0.273546	0.598864
ENSG00000132680	1	155913045	155934413	-2.21143	0.283115	-1.32318	0.258171	-1.43365	0.195494			0.24078
ENSG00000132688	1	156668763	156677407	-2.27205	0.270127	-0.651456	0.577731	-0.250082	0.82135	0.129154	0.903041	0.755461
ENSG00000132692	1	156641390	156659532	-3.27583	0.111842	-0.716599	0.540292	0.631194	0.568726	-1.50053	0.156974	0.240654
ENSG00000132693	1	159712289	159714589	3.77311	0.0670516	0.559915	0.632311	-0.162405	0.883415	-0.0489812	0.963151	0.834185
ENSG00000132694	1	156934840	157045742	0.670002	0.745034	-0.242884	0.835575	0.42572	0.700683	0.447193	0.673171	0.75255
ENSG00000132698	1	156061160	156070504	1.31434	0.523517	0.749456	0.521881	0.700668	0.526956	-1.34618	0.204177	0.41374
ENSG00000132702	1	156619331	156625725	-2.32811	0.258484	-1.31954	0.259482	-1.25767	0.256126	-0.332705	0.753663	0.363478
ENSG00000132716	1	160215715	160262549	1.28705	0.532175	-1.70736	0.144558	-1.47144	0.183973	-1.89436	0.0739706	0.152411
ENSG00000132718	1	155859567	155885199	-0.244875	0.905392	0.0210212	0.985668	-0.110494	0.920528	0.668353	0.528431	0.957059
ENSG00000132740	11	68903863	68940602	-2.28777	0.266827	0.737961	0.528286	1.83272	0.097958	1.7107	0.106622	0.168651
ENSG00000132746	11	67662155	67681224	-1.08944	0.596963	0.0533159	0.96366	0.0542516	0.960931	2.05326	0.0527857	0.890515
ENSG00000132749	11	68707440	68751520	-2.36512	0.250993	1.32998	0.255732	1.32658	0.230988	-0.529747	0.61731	0.311035
ENSG00000132763	1	45500300	45513382	2.95829	0.151046	0.966865	0.40867	-0.37753	0.733189	-0.462699	0.662528	0.438537
ENSG00000132768	1	43970000	43973369	-1.91123	0.353594	0.492416	0.673905	1.78457	0.107102	2.06736	0.0511794	0.134288
ENSG00000132773	1	45340052	45343973	-1.24417	0.545927	-1.81913	0.120055	-2.09724	0.0582677	-1.05726	0.318655	0.141148
ENSG00000132780	1	45583846	45618904	-2.90136	0.159068	-0.217808	0.852344	-0.777709	0.48254	0.799246	0.450932	0.49657
ENSG00000132781	1	45329163	45340893	-0.544233	0.791664	-1.24628	0.286873	-0.918269	0.407025			0.522348
ENSG00000132792	20	37693955	37872129	-0.451935	0.826375	-1.20077	0.304833	-1.11338	0.314747	-1.3383	0.206837	0.419792
ENSG00000132793	20	41340821	41360582	-0.77547	0.706631	0.0553739	0.962258	0.880486	0.426599	0.126916	0.904714	0.898831
ENSG00000132801	20	45857614	45879122	-1.63283	0.428059	0.208067	0.858877	-0.00294909	0.997875	-0.530217	0.616998	0.99163
ENSG00000132819	20	57391396	57409333	-0.437659	0.831777	2.03093	0.0826456	1.91585	0.0836486	1.82322	0.0854879	0.12803
ENSG00000132821	20	37903111	37945350	2.21741	0.281815	-1.00259	0.391573	-1.09984	0.320667			0.327679
ENSG00000132823	20	44195939	44210771	-0.502935	0.807148	0.0544421	0.962893	-0.18707	0.865865	-1.26154	0.234084	0.88998
ENSG00000132824	20	44496221	44522085	-4.39267	0.0330034	-0.618975	0.596843	-0.438313	0.692275	-0.401634	0.704815	0.149906
ENSG00000132825	20	59936663	59940305	0.530915	0.796649	0.42897	0.713935	0.668023	0.546387	2.1922	0.0386663	0.189571
ENSG00000132837	5	78997564	79236038	0.824552	0.689004	-0.865535	0.459516	-1.14761	0.3001	-0.799943	0.450537	0.473359
ENSG00000132840	5	79069767	79090069	0.575142	0.780127	1.49738	0.20069	1.65476	0.135138	0.539527	0.610829	0.351807
ENSG00000132842	5	78000522	78294762	5.61247	0.00644793	-0.12338	0.916031	0.477299	0.666489			0.0211516
ENSG00000132846	5	77072072	77087285	2.53083	0.219307	1.57209	0.179132	3.05976	0.00573119	0.456914	0.666491	0.0220097
ENSG00000132849	1	61742477	62178675	1.31301	0.523938	1.38117	0.237887	0.942888	0.394564	0.549606	0.60418	0.421406
ENSG00000132854	1	62236165	62319434	-0.271288	0.895243	-0.665658	0.569465	-0.686626	0.535271	-1.0943	0.301997	0.680317
ENSG00000132855	1	62597520	62606313	1.9051	0.35514	0.82767	0.479388	0.39255	0.723003	0.248217	0.81489	0.63528
ENSG00000132879	1	11654375	11663327	-2.75021	0.181926	-1.90447	0.103638	-1.65379	0.135367	0.768632	0.46846	0.168757
ENSG00000132881	1	16231692	16237183	1.34922	0.512558	0.734672	0.530125	0.449063	0.685128	-0.519277	0.624282	0.593023
ENSG00000132906	1	15490832	15526534	4.02821	0.050566	0.418678	0.720506	-0.909116	0.411717	-2.01736	0.0570653	0.109055
ENSG00000132912	5	150708440	150759095	-0.289037	0.888432	-0.964538	0.409799	-1.35813	0.220082	-1.48379	0.161653	0.455652
ENSG00000132915	5	149857953	149944793	-1.69795	0.40987	-1.38938	0.235112	-0.54369	0.623484	-0.294201	0.781399	0.519007
ENSG00000132950	13	19823482	19863649	-2.57282	0.211756	0.770127	0.510466	0.32757	0.767401	-1.04355	0.32497	0.441858
ENSG00000132952	13	30617693	30660770	-0.711047	0.730007	0.963127	0.410484	0.411592	0.710159	0.879765	0.406646	0.582998
ENSG00000132953	13	20777329	20903048	-0.299658	0.884361	0.413655	0.723722	-0.501886	0.650425	0.0469369	0.964688	0.90475
ENSG00000132963	13	28659065	28678959	1.64071	0.425834	1.13851	0.330595	0.708727	0.522214	0.383187	0.717779	0.504719
ENSG00000132964	13	26254104	26420982	-3.03245	0.141064	0.546672	0.640386	0.650997	0.55666	1.07556	0.310349	0.344072
ENSG00000132965	13	30713478	30764426	7.3074	0.000390023	0.013967	0.990477	-0.3595	0.745479	0.203123	0.848064	0.00163274
ENSG00000132970	13	26557683	26688948	0.54136	0.792738	0.955312	0.414292	0.841166	0.447541	-0.22364	0.832933	0.683304
ENSG00000132975	13	26755200	26760786	-0.120653	0.953302			-1.41958	0.199915	0.625733	0.555055	0.842619
ENSG00000133019	1	239386565	239915452	-0.0359168	0.986091	0.623577	0.594118	-0.0338465	0.975619			0.973685
ENSG00000133026	17	8474207	8631376	-3.04784	0.139058	-2.65308	0.0233786	-1.44401	0.192283	0.504732	0.634023	0.074687
ENSG00000133027	17	17505563	17591708	-0.818589	0.691137	-0.0213628	0.985435	0.902879	0.414933	0.0845188	0.93646	0.953511
ENSG00000133028	17	10672474	10698375	-0.333235	0.871511	-0.776003	0.507245	-0.62682	0.571408	-0.380821	0.719448	0.725012
ENSG00000133030	17	17042457	17217679	1.88221	0.360951	1.1363	0.331535	1.26414	0.253685			0.310717
ENSG00000133048	1	203178931	203186704	0.516092	0.802207	1.50554	0.198246	1.42487	0.198244	0.427083	0.687072	0.443153
ENSG00000133055	1	203167811	203175826	0.0213219	0.991743	0.609427	0.602516	1.01559	0.359135	0.970857	0.359809	0.966555
ENSG00000133056	1	204422628	204494805	1.71659	0.404749			1.27184	0.250808	0.586526	0.580112	0.393182
ENSG00000133059	1	205142505	205211702	-1.59515	0.438796	-2.113	0.07097	-2.49905	0.0240403	-1.94903	0.0660092	0.0558244
ENSG00000133065	1	205789094	205813748	-0.928287	0.652309	-1.05821	0.365841	-0.680748	0.538771	-0.276266	0.794417	0.615564
ENSG00000133067	1	202193799	202319781	-2.07685	0.313442	-0.473179	0.685951	-0.236527	0.830883	0.428804	0.685878	0.669656
ENSG00000133069	1	205227946	205285632	2.08	0.312708	0.852979	0.466054	1.47029	0.184318	2.67614	0.0115968	0.0425574
ENSG00000133083	13	35768652	36131382	-4.76523	0.02073	-1.33343	0.254501	-1.83826	0.0969472	-0.0621981	0.953218	0.0968983
ENSG00000133101	13	36431520	36442870	-0.818186	0.691281	-1.37298	0.240683	-0.917707	0.407312			0.429601
ENSG00000133103	13	39655627	39791665	2.54948	0.215929	0.812543	0.487456	-0.186151	0.866518	0.110756	0.916798	0.775598
ENSG00000133104	13	36301638	36370180	1.374	0.504842	1.54023	0.188105	1.97144	0.0750619	2.09204	0.048467	0.101207
ENSG00000133106	13	42886388	42992271	1.19307	0.562541	1.36914	0.241999	1.55953	0.159084	-0.74701	0.481064	0.308635
ENSG00000133110	13	37562583	37598844	-1.38237	0.502252	-0.0454671	0.969007	0.797593	0.471416	1.03764	0.327716	0.873788
ENSG00000133111	13	36819222	36829104	1.20616	0.55826	1.99074	0.0889081	1.956	0.0773716			0.123592
ENSG00000133112	13	45333471	45341284	-3.03747	0.140407	-0.631141	0.58965	-0.425755	0.70066	-0.0895862	0.93266	0.731367
ENSG00000133114	13	44989529	45037669	-2.41241	0.241642	-0.00511454	0.996513	0.127097	0.908635	0.852959	0.421093	0.98637
ENSG00000133116	13	33016423	33066143	0.2356	0.908959	0.22755	0.845821	0.254081	0.818543	-0.215435	0.838977	0.862353
ENSG00000133119	13	33818069	33966558	1.14718	0.577665	-0.84844	0.46843	-0.41858	0.705466	-0.0600879	0.954803	0.850775
ENSG00000133121	13	33103137	33350630	-0.18466	0.928583	0.789031	0.500141	0.0250966	0.981921	0.56075	0.596868	0.943466
ENSG00000133193	17	73207353	73236753	6.527	0.00153508	0.164377	0.88829	-0.191546	0.862687	-0.258033	0.80771	0.00633362
ENSG00000133195	17	72645949	73092712	-4.23823	0.0396783	-0.490791	0.674919	-1.18781	0.283487	-0.482462	0.649061	0.152991
ENSG00000133216	1	22710839	22921500	3.9701	0.0539871	0.352883	0.76299	-0.294191	0.790519	-0.117931	0.91143	0.503179
ENSG00000133226	1	24631716	24673281	2.11409	0.304845	-1.33993	0.252192	-1.41757	0.200553			0.246785
ENSG00000133243	19	1985438	2034881	-2.00582	0.330279	-0.669159	0.567437	-0.356161	0.747762	-0.302725	0.775234	0.633505
ENSG00000133246	19	8490056	8502640	-0.924977	0.653468	1.6692	0.153747	1.27598	0.249269	0.573955	0.588257	0.345898
ENSG00000133247	19	55339853	55348121	-3.22805	0.117167	0.797191	0.49572	1.09744	0.321722	1.23091	0.245634	0.239939
ENSG00000133250	19	8509678	8514167	0.357916	0.862086	-0.46796	0.689233	-1.29709	0.241523	-2.32472	0.0283279	0.127773
ENSG00000133256	4	625573	670782	0.00483765	0.998127	-0.503252	0.667156	0.549084	0.620043	0.559692	0.597561	0.992564
ENSG00000133265	19	55262223	55280381	-0.879225	0.669566	-0.777761	0.506283	-0.545329	0.622438	-0.866952	0.413515	0.557885
ENSG00000133275	19	1941172	1981338	9.20429	7.91668e-06	2.59563	0.0265478	1.13504	0.305424	0.389923	0.713036	3.16574e-05
ENSG00000133302	5	94618669	94739436	-1.23111	0.550151	-0.586564	0.616196	-0.847228	0.444275	0.547865	0.605327	0.555739
ENSG00000133313	18	74495816	74523454	-2.8556	0.165745	1.28654	0.271587	1.13724	0.30449	1.20777	0.254626	0.238757
ENSG00000133315	11	63998558	64166113	-0.0105902	0.995899	-1.04643	0.371202	-1.78666	0.106691	-1.56675	0.139466	0.982377
ENSG00000133316	11	62832342	62841809	-0.869793	0.672904	-0.104177	0.929063	0.680493	0.538923			0.831814
ENSG00000133317	11	63506052	63516774	-0.621281	0.762997	-2.56215	0.0285611	-2.04777	0.0644567	-1.43502	0.175884	0.0756078
ENSG00000133318	11	63681446	63759891	1.60073	0.437197	-1.06859	0.361155	-1.35393	0.221512			0.323093
ENSG00000133321	11	63536808	63546462	0.556586	0.787048	0.389025	0.739556	-0.57603	0.602981			0.723416
ENSG00000133328	11	63552770	63563379	-2.95694	0.151233	-0.195457	0.867348	-0.561944	0.611874			0.571129
ENSG00000133392	16	15703135	15857028	0.869818	0.672895	-0.185229	0.87423	-1.13567	0.305156	-0.471225	0.656704	0.696305
ENSG00000133393	16	15865719	15888625	1.49449	0.468224	0.573583	0.624024	0.948495	0.391759	0.294298	0.781329	0.591003
ENSG00000133398	5	6371874	6378571	1.92579	0.34994	0.497876	0.670501	-0.0320748	0.976895	-0.579131	0.584897	0.912068
ENSG00000133401	5	31639131	32110932	0.893665	0.664468	-0.651422	0.577751	-0.314132	0.776685	1.15442	0.276214	0.58936
ENSG00000133422	22	30925130	30968774	0.973913	0.636426	-0.27037	0.81728	-0.790893	0.475148	-0.064646	0.951379	0.858843
ENSG00000133424	22	33162226	33922841	-0.444899	0.829036	-0.719895	0.538431	-0.433778	0.695298	-0.60988	0.565122	0.689668
ENSG00000133433	22	23957414	23961195	-1.29061	0.531042	-1.91269	0.102156	0.362672	0.743312	0.391085	0.712218	0.409815
ENSG00000133454	22	25742144	26031045	-0.642096	0.755307	1.32008	0.259289	-0.177468	0.87269	-0.33251	0.753803	0.727922
ENSG00000133460	22	23856703	23886312	1.61977	0.431763	1.10229	0.346213	0.519314	0.639135	0.568387	0.591881	0.501741
ENSG00000133466	22	37180166	37199385	-0.0863097	0.966585	-2.32332	0.0471007	-1.81708	0.100858	-1.52224	0.151057	0.339088
ENSG00000133477	22	39994954	40043534	2.65957	0.196752	0.347135	0.766738	1.20891	0.275024			0.383557
ENSG00000133488	22	30488902	30505711	0.382006	0.852906	-2.09674	0.0731695	-0.92638	0.402894	0.439425	0.678528	0.355458
ENSG00000133561	7	150625375	150632648	2.03148	0.324131	1.14452	0.328049	1.65608	0.134827	-0.914929	0.38815	0.258126
ENSG00000133574	7	150567369	150573953	1.74806	0.396191	-0.0411846	0.971925	0.114965	0.917323	2.01575	0.0572645	0.86989
ENSG00000133597	7	140672945	140696261	-0.404229	0.844455	-1.01372	0.38634	-1.63161	0.140686	-1.15239	0.277059	0.389414
ENSG00000133606	7	140453033	140479536	1.16085	0.573141	-0.0757121	0.948413	1.11463	0.314201	-0.522175	0.622349	0.815113
ENSG00000133612	7	151085831	151144436	-0.0949027	0.963261	-1.49141	0.20249	-0.493936	0.655602	0.103628	0.922135	0.896046
ENSG00000133619	7	149714781	149734575	1.39808	0.497406	-0.58469	0.617323	0.184494	0.867695	-0.090021	0.932333	0.840016
ENSG00000133627	7	152759749	152855378	1.87958	0.361622	0.587003	0.615932	0.85286	0.441253	1.34242	0.205443	0.379029
ENSG00000133636	12	85874295	85882992	0.791524	0.700847	-0.123981	0.915624	-0.108647	0.921852	-0.330784	0.755039	0.872393
ENSG00000133639	12	92140278	92145846	3.63539	0.0776501	1.70559	0.144975	2.05736	0.0632167	2.41735	0.0226025	0.0503285
ENSG00000133641	12	88033846	88050160	-1.33818	0.516014	-2.10546	0.0719839	-0.463844	0.675346	-1.27686	0.228452	0.22026
ENSG00000133657	3	194402672	194498364	0.140673	0.945565	1.21418	0.299464	1.30084	0.240165	1.34052	0.206085	0.687626
ENSG00000133687	12	29500840	29784759	3.4871	0.0905492	1.33498	0.253948	1.47501	0.182912	-0.220971	0.834898	0.242695
ENSG00000133703	12	25205246	25250936	1.20629	0.558219	0.47949	0.68199	0.0941079	0.932282	-0.57514	0.587486	0.806265
ENSG00000133704	12	30628988	30695869	-1.04265	0.61281	-0.999007	0.39327	-0.531861	0.631059	-0.687696	0.516567	0.540394
ENSG00000133706	5	146110566	146182696	3.66618	0.0751695	1.89923	0.104591	1.63767	0.139218	1.58728	0.134354	0.106945
ENSG00000133710	5	148025683	148137382	-1.92259	0.35074	-0.75565	0.518447	0.0582448	0.958057	-0.436282	0.680699	0.848073
ENSG00000133731	8	81656914	81686331	0.652576	0.751443	1.2022	0.304261	0.692444	0.531817	1.18683	0.262952	0.458957
ENSG00000133739	8	85107215	85146080	3.07695	0.135322	0.77658	0.506929	0.33038	0.765464			0.389554
ENSG00000133740	8	85177154	85217158	-0.942249	0.647432	-0.441524	0.705947	-0.173141	0.875768			0.782532
ENSG00000133773	12	82223681	82358805	-2.28283	0.267861	-1.25711	0.282705	-0.558872	0.613821	-0.842108	0.427026	0.381192
ENSG00000133789	11	9664077	9752993	-1.88196	0.361014	-0.10753	0.926786	-0.956503	0.387773	-1.44793	0.17203	0.632576
ENSG00000133794	11	13276652	13387266	0.193473	0.925185	0.371208	0.751079	0.686851	0.535137	0.992629	0.349137	0.778226
ENSG00000133800	11	10556966	10611689	0.328009	0.873509	1.24199	0.288534	-0.0157266	0.98867	0.0109178	0.991784	0.981411
ENSG00000133805	11	10308313	10507579	2.22759	0.279613	0.919654	0.431931	1.05419	0.341164	-0.776102	0.464149	0.371771
ENSG00000133812	11	9776776	10304877	1.96279	0.340759	-0.122287	0.916772	0.568838	0.607514	0.73478	0.488274	0.729023
ENSG00000133816	11	12094008	12359144	7.26117	0.000424595	-0.0907352	0.938196	0.0631997	0.954493	0.923927	0.383501	0.00172517
ENSG00000133818	11	14277922	14364506	-1.22901	0.550829	-1.80553	0.12285	-1.86327	0.0924888	-1.74718	0.0993587	0.136579
ENSG00000133835	5	119452465	119637199	-0.129236	0.949984	1.56227	0.181865	2.53708	0.0219733	2.71447	0.0104572	0.0316192
ENSG00000133858	12	71609599	71667725	-0.151893	0.941231	-0.455512	0.697085	-1.11105	0.315761			0.838929
ENSG00000133872	8	30063003	30083208	-5.2931	0.0101969	-0.884096	0.449946	-0.49595	0.654289	-2.42654	0.0220934	0.0280823
ENSG00000133874	8	33547754	33567128	1.83024	0.374363	1.56696	0.180555	1.7997	0.10416			0.173939
ENSG00000133878	8	33591330	33600023	-0.0048122	0.998136	0.714352	0.541564	0.198372	0.857846			0.994481
ENSG00000133884	11	65333843	65354262	-5.10351	0.0132471	-2.93165	0.0122366	-1.89483	0.0870978	-0.437173	0.680083	0.0240037
ENSG00000133895	11	64803510	64811294	-3.52614	0.086996	-3.07992	0.00848964	-1.97963	0.0738601	-0.0214651	0.983847	0.0493456
ENSG00000133935	14	75649791	75660876	-3.10889	0.131314	-0.0678891	0.953737	0.0589632	0.957541	-0.256615	0.808747	0.908041
ENSG00000133937	14	94768223	94770113	4.41413	0.0321568	1.36791	0.242424	0.809395	0.464881	0.151558	0.886328	0.142286
ENSG00000133943	14	91060333	91225632	-0.355694	0.862934	-0.563812	0.629944	-0.286541	0.795845	0.957537	0.366438	0.728931
ENSG00000133961	14	73275107	73458617	0.289823	0.888131	-0.345471	0.767824	0.149586	0.892559	-0.509658	0.630717	0.837276
ENSG00000133962	14	91580696	91780707	-3.97201	0.0538718	-0.311602	0.790023	0.114205	0.917868	0.244775	0.817411	0.560859
ENSG00000133983	14	70325081	70416984	0.535113	0.795077	0.448229	0.701694	0.11284	0.918846	0.0892269	0.932929	0.88494
ENSG00000133985	14	70641916	70675366	-0.378357	0.854296	0.428419	0.714286	-0.615842	0.578165			0.754083
ENSG00000133997	14	70581257	70600690	1.74829	0.396127	0.729518	0.533015	1.89834	0.0865134			0.211806
ENSG00000134001	14	67360328	67386516	-0.808558	0.69473	-1.37804	0.238953	-1.55421	0.16051	-2.03391	0.0550576	0.149092
ENSG00000134007	14	70522358	70535015	1.38279	0.502123	-0.454418	0.697777	0.684454	0.536562	0.675307	0.52415	0.571505
ENSG00000134013	8	23296897	23425328	-0.693218	0.736522	-0.964648	0.409746	-0.408078	0.712523	0.350122	0.741218	0.669792
ENSG00000134014	8	28089673	28191156	-0.00140859	0.999455	0.944054	0.419815	0.0357274	0.974265	0.136489	0.897564	0.997873
ENSG00000134020	8	22713251	23000000	0.769164	0.708907	0.286089	0.806861	-1.08141	0.328844	-1.39154	0.189342	0.510862
ENSG00000134028	8	24384285	24406013	-0.0112383	0.995648	-0.92927	0.427132	0.215783	0.845519	-0.252405	0.811825	0.983325
ENSG00000134030	18	48539031	48863217	0.100241	0.961195	-0.712788	0.542449	-1.22591	0.268326	0.046206	0.965237	0.924407
ENSG00000134049	18	47152834	47176364	0.161265	0.937612	0.293971	0.801649	0.190217	0.863631	0.617658	0.560172	0.864322
ENSG00000134056	5	69217760	69230158	0.898291	0.662839	-0.332011	0.776625	0.306048	0.782285	0.579305	0.584784	0.716896
ENSG00000134057	5	69167135	69178245	-0.371854	0.856772	-0.505352	0.665851	-0.255942	0.817237	0.0604613	0.954523	0.890286
ENSG00000134058	5	69234795	69277430	3.15322	0.125903	0.682192	0.559915	0.649919	0.557313			0.311189
ENSG00000134070	3	10164919	10243745	0.659742	0.748806	-0.634513	0.587664	-0.865283	0.434628	-0.179283	0.865716	0.719328
ENSG00000134072	3	9757347	9769992	-1.62459	0.430393	0.122316	0.916753	-0.699682	0.527537	-1.7691	0.0951873	0.528321
ENSG00000134077	3	9362971	9386791	1.0564	0.608134	1.84542	0.114794	2.3394	0.0346578	2.04457	0.0537959	0.0722993
ENSG00000134086	3	10141778	10153667	3.8631	0.060792	1.23507	0.29123	0.5317	0.631162	0.0348716	0.973761	0.826545
ENSG00000134107	3	4979437	4985323	-7.06749	0.000602918	-1.40523	0.229812	-0.962123	0.384991	1.00229	0.344466	0.00240232
ENSG00000134108	3	5122249	5180911	1.39198	0.499284	0.902396	0.440622	-0.441864	0.689911	-0.128959	0.903187	0.736489
ENSG00000134109	3	5187646	5219958	4.4985	0.0290057	1.91458	0.101817	2.12997	0.0544512	0.523795	0.621269	0.0648843
ENSG00000134121	3	196763	409417	0.740335	0.719347	1.30447	0.264965	1.91996	0.0829889	2.10432	0.0471636	0.115514
ENSG00000134138	15	36889204	37101299	-2.64745	0.198801	-2.08286	0.0750908	-1.2934	0.242864	0.0571235	0.957031	0.560499
ENSG00000134146	15	35217345	35546193	-2.90304	0.158827	-0.971684	0.406339	-0.619363	0.575994	-0.548198	0.605108	0.382195
ENSG00000134152	15	34140674	34210096	2.12112	0.303238	0.394455	0.736055	0.130146	0.906453	0.272521	0.797143	0.780793
ENSG00000134153	15	34084017	34101862	0.858875	0.676776	-0.128642	0.912464	0.600445	0.587705	0.590627	0.577466	0.775413
ENSG00000134160	15	31001065	31161160	-0.996164	0.62874	-1.59605	0.172598	-1.78713	0.1066	-1.95451	0.0652515	0.13425
ENSG00000134183	1	109603091	109619929	0.981491	0.633804	-1.15159	0.32507	-0.292114	0.791964	0.47201	0.656169	0.626193
ENSG00000134184	1	109687814	109709039	2.57068	0.212136	1.34143	0.251664	0.981475	0.375504	0.518289	0.624941	0.336331
ENSG00000134186	1	108692310	108702928	0.354416	0.863421	-0.586495	0.616238	-0.602431	0.58647			0.741653
ENSG00000134198	1	115048011	115089503	-1.14944	0.576914	-0.0665057	0.954679	0.575366	0.603398	0.707553	0.504532	0.845324
ENSG00000134200	1	115029826	115034302	-0.956484	0.642474	1.07795	0.356964	1.71315	0.121896			0.279826
ENSG00000134201	1	109711780	109775428	-0.856586	0.677589	0.749412	0.521905	0.757237	0.494141	0.337689	0.750095	0.626241
ENSG00000134202	1	109733932	109741038	2.52141	0.221028	0.451616	0.699549	0.290836	0.792853	-0.103389	0.922315	0.780563
ENSG00000134215	1	107571161	107965180	-1.00552	0.625521	-0.244173	0.834715	-0.538877	0.626562	-0.262743	0.804271	0.750063
ENSG00000134222	1	109279556	109283186	2.69326	0.191141	0.480288	0.68149	0.551529	0.618487	0.203892	0.847496	0.613955
ENSG00000134240	1	119748002	119768905	0.157168	0.939194	-1.58258	0.176249	-1.26648	0.252809	-0.917125	0.387013	0.660075
ENSG00000134242	1	113813811	113871753	-1.24693	0.545037	-1.45177	0.214749	-1.77911	0.10818	-0.727479	0.492605	0.251629
ENSG00000134243	1	109309568	109397918	-2.98228	0.14776	-1.31539	0.260985	-0.170839	0.877407	-0.181323	0.864202	0.630363
ENSG00000134245	1	112466541	112530165	2.1366	0.299722	-0.158238	0.892436	-1.96672	0.0757622	-0.448019	0.672602	0.392732
ENSG00000134247	1	116909916	116990353	2.06704	0.315732	1.03407	0.376875	1.42673	0.19766	0.954542	0.367939	0.300361
ENSG00000134248	1	110401249	110407942	-2.12253	0.302918	0.563222	0.630302	0.795422	0.472624	0.653396	0.5377	0.48045
ENSG00000134250	1	119911553	120100779	-0.455317	0.825097	-0.78337	0.503221	-0.687261	0.534893			0.668341
ENSG00000134253	1	117111060	117122587	1.63662	0.426988	1.63765	0.161675	0.0265085	0.980904			0.935573
ENSG00000134255	1	111139479	111185104	-3.73377	0.0699502	-1.3779	0.239003	-1.16308	0.293631	-0.40986	0.699062	0.197858
ENSG00000134256	1	117001750	117036552	1.12119	0.586316	0.965726	0.409223	1.52323	0.169012	1.40228	0.185951	0.283744
ENSG00000134258	1	117143587	117210960	2.36767	0.250483	0.144958	0.901415	0.48817	0.659367	-0.691101	0.514492	0.690122
ENSG00000134259	1	115285904	115338770	0.442816	0.829825	-1.53645	0.189192	-1.78251	0.107508	-0.462742	0.662498	0.347485
ENSG00000134262	1	113894194	113905201	-1.18681	0.564594	-0.788205	0.50059	-1.57846	0.154085	-1.07421	0.310956	0.329771
ENSG00000134265	18	10525905	10552764	-4.78257	0.0202715	-1.05279	0.368302	-0.91549	0.408446	-1.03574	0.328605	0.0735028
ENSG00000134278	18	12446512	12658107	1.62123	0.431349	0.787554	0.500944	1.31379	0.235516	1.88014	0.0761651	0.202638
ENSG00000134283	12	42238447	42459715	3.3575	0.103184	1.3595	0.245331	0.427218	0.699681	0.373132	0.72488	0.326382
ENSG00000134285	12	48921518	48926474	0.609462	0.767375	-0.827164	0.479657	-0.290884	0.79282	-0.886309	0.403165	0.650794
ENSG00000134287	12	48935723	48957487	0.53944	0.793457	-0.197639	0.865881	-0.10277	0.926067			0.882815
ENSG00000134291	12	47963569	47968878	-2.48671	0.227448	0.612612	0.60062	1.04139	0.347056	0.770199	0.467554	0.389357
ENSG00000134294	12	46358188	46372773	-0.201282	0.922175	-0.0952027	0.935159	-0.386874	0.726847			0.904648
ENSG00000134308	2	9583967	9630997	-0.810918	0.693884	-0.325558	0.780854	-0.163724	0.882475	0.067808	0.949004	0.885985
ENSG00000134313	2	8721081	8837630	5.02547	0.0147206	0.300291	0.797477	0.967603	0.38229			0.04594
ENSG00000134317	2	9951693	10002277	-0.0504331	0.980471	-0.23806	0.838796	-0.37589	0.734305	-0.605382	0.567995	0.934636
ENSG00000134318	2	11179759	11348330	1.06742	0.604399	0.00564739	0.996149	0.277311	0.802282	-0.25423	0.81049	0.985184
ENSG00000134321	2	6865557	6898239	1.62949	0.429005	0.780972	0.504529	1.30755	0.237749	0.629084	0.552938	0.412743
ENSG00000134323	2	15940550	15947007	1.59046	0.440144	0.482893	0.679858	0.797279	0.471591	-1.15376	0.276486	0.461057
ENSG00000134324	2	11677595	11827409	-0.662209	0.747898	0.0223142	0.984786	-0.105487	0.924118	0.618307	0.55976	0.951773
ENSG00000134326	2	6840570	6866635	-0.192004	0.925751	0.990791	0.397173	0.335834	0.761709			0.826584
ENSG00000134330	2	9473658	9496543	0.662437	0.747814	0.18474	0.874559	1.42581	0.197949	1.86846	0.0780078	0.352256
ENSG00000134333	11	18394560	18408425	-3.07989	0.134949	-1.15657	0.322983	0.0963174	0.930696	0.706979	0.504878	0.627802
ENSG00000134339	11	18239223	18248668	1.19241	0.562757	0.644329	0.581899	0.603863	0.585581	1.32823	0.210276	0.456624
ENSG00000134352	5	55935095	55995022	-0.608062	0.767894	0.0326267	0.977757	-0.333721	0.763163	0.101298	0.923881	0.938936
ENSG00000134363	5	53480626	53487134	-0.590609	0.774373	-0.712845	0.542416	-0.724452	0.513025	-0.310883	0.769346	0.67613
ENSG00000134369	1	201539127	201826969	0.757074	0.713279	0.56937	0.626573	0.148534	0.89331	0.618341	0.559739	0.760506
ENSG00000134371	1	193121983	193254815	1.7704	0.390183	1.34521	0.250328	1.40611	0.204217	-0.659881	0.533671	0.317102
ENSG00000134375	1	201955503	201970664	0.27458	0.893979	-1.92967	0.0991479	-0.391595	0.723649	0.560199	0.597229	0.573968
ENSG00000134398	16	23690310	23713226	2.88852	0.16092	0.88912	0.447375	0.780652	0.480885	-0.519125	0.624383	0.3774
ENSG00000134419	16	18781295	18790383	0.661077	0.748315	0.85	0.467613	0.585984	0.596731	-0.234179	0.825185	0.696259
ENSG00000134438	18	59267035	59274086	0.659801	0.748784	1.15293	0.324506	1.22937	0.266981	-0.859154	0.417728	0.438274
ENSG00000134440	18	57600656	57622213	4.87377	0.0180033	1.31289	0.261892	0.082762	0.94043	0.40802	0.700348	0.0979896
ENSG00000134443	18	59220158	59230774	2.33747	0.256576	1.95323	0.0950901	1.1824	0.285688	0.553904	0.601356	0.22529
ENSG00000134444	18	62187255	62310249	0.333268	0.871498	0.488079	0.676614	-0.0873327	0.937147	-0.393616	0.71044	0.863338
ENSG00000134452	10	5890203	5937594	-0.166941	0.93542	0.34644	0.767191	-0.25776	0.815962	-0.779973	0.461923	0.842039
ENSG00000134453	10	6089034	6117457	-0.516352	0.802109	-3.2224	0.00589252	-4.03266	0.000271329	-0.308615	0.770982	0.00103969
ENSG00000134460	10	6010689	6062370	4.38828	0.0331792	3.05282	0.00908628	1.55432	0.160481	-0.657224	0.53532	0.0274421
ENSG00000134461	10	5861616	5889906	-6.44944	0.00174616			-0.170529	0.877628	-0.393828	0.710291	0.00533308
ENSG00000134463	10	11742366	11764070	9.83747	1.79931e-06	0.242226	0.836014	-0.369705	0.738515	-0.709804	0.503177	7.19736e-06
ENSG00000134470	10	5943639	5978187	-3.45856	0.0932188	-2.35668	0.0440192	-2.58993	0.0193587	-2.63192	0.0130474	0.0247662
ENSG00000134480	5	87318416	87412930	-1.91554	0.35251	-0.2062	0.86013	0.0755929	0.945582	0.0653297	0.950865	0.910485
ENSG00000134490	18	23197144	23437961	1.65816	0.42093	-1.12196	0.337675	-0.0509404	0.963313	-0.00773888	0.994176	0.979647
ENSG00000134504	18	26454910	26657401	0.805416	0.695857	-1.56803	0.180259	-2.04163	0.0652606	0.39473	0.709657	0.217885
ENSG00000134508	18	23134564	23260470	0.915878	0.656657	0.584741	0.617292	0.0733439	0.947199	0.478277	0.651904	0.842484
ENSG00000134516	5	169637268	170083382	-0.946855	0.645826	-0.60443	0.605494	-0.575059	0.603591	-0.11128	0.916407	0.781907
ENSG00000134531	12	13196723	13219941	-3.53683	0.0860433	-0.232356	0.842607	0.816317	0.461072	-0.663327	0.531537	0.366889
ENSG00000134532	12	23529504	24562544	0.104961	0.95937	-0.585418	0.616885	-0.0533559	0.961575	0.784783	0.459166	0.92336
ENSG00000134533	12	15107783	15348675	-1.10007	0.593388	-1.54905	0.185588	-0.981767	0.375362			0.341818
ENSG00000134551	12	10929236	10934845	0.0560968	0.978278	0.199179	0.864846	0.347184	0.753912	0.327313	0.757529	0.933669
ENSG00000134569	11	46856717	46918642	0.964338	0.639746	1.23411	0.291604	1.60421	0.147478	2.70748	0.0106572	0.0393926
ENSG00000134571	11	47331406	47352702	1.32265	0.520895	0.388069	0.740173	0.43645	0.693517	0.710379	0.502831	0.628633
ENSG00000134574	11	47214465	47239217	-1.16462	0.571896	-0.728264	0.533719	-0.522145	0.637309	-0.630606	0.551978	0.575063
ENSG00000134575	11	47239302	47248906	-0.305608	0.882082	0.793357	0.497795	1.53991	0.164395	1.73993	0.10077	0.337166
ENSG00000134627	11	94543840	94621421	1.05068	0.610077	0.273602	0.815135	1.37992	0.21277	0.836664	0.430021	0.531277
ENSG00000134644	1	30931506	31065991	-2.38081	0.247862	-0.292249	0.802787	0.538073	0.627076	1.24837	0.239001	0.479242
ENSG00000134668	1	31790422	31816022	1.17854	0.567307	0.105339	0.928273	0.300135	0.786389	0.869402	0.412196	0.80131
ENSG00000134684	1	32775237	32818031	0.395085	0.84793	0.266059	0.820143	-1.09699	0.321923	0.0911468	0.931489	0.843276
ENSG00000134686	1	33323623	33431095	-0.940618	0.648001	-0.54347	0.642345	-1.30785	0.237639	-1.4194	0.180634	0.374213
ENSG00000134690	1	37692481	37709719	-2.76842	0.179049	-1.02636	0.380447	-0.509435	0.645525	1.78281	0.0926516	0.220279
ENSG00000134697	1	37566816	37595937	0.147758	0.942828	0.756147	0.518171	1.08524	0.327132	1.5724	0.138045	0.694488
ENSG00000134698	1	35808016	35857890	-0.915668	0.656731	1.51332	0.195937	1.09831	0.32134			0.351885
ENSG00000134709	1	59814786	59876322	-0.8967	0.663399	0.101865	0.930632	-0.109095	0.921531	-0.321076	0.762009	0.880314
ENSG00000134716	1	59893308	59926773	0.294668	0.886274	-0.144518	0.901713	-1.00796	0.362757	-1.68348	0.112313	0.685594
ENSG00000134717	1	52056199	52090716	0.174192	0.932622	0.0250414	0.982927	0.112838	0.918847	-0.24943	0.814002	0.955812
ENSG00000134744	1	52408282	52553487	-2.27702	0.26908	-1.44632	0.216477	-1.55346	0.160712	-1.61028	0.128801	0.180814
ENSG00000134748	1	52404602	52420836	3.00675	0.144465	0.104459	0.928871	-0.800773	0.46965	-1.21795	0.250643	0.597047
ENSG00000134755	18	31058840	31102522	-2.14853	0.297033	-1.20296	0.303952	-0.627771	0.570824	-0.856798	0.419006	0.387025
ENSG00000134757	18	31447741	31478702	-2.61902	0.203665	-2.29433	0.0499233	-1.82578	0.0992363	0.163246	0.877629	0.142972
ENSG00000134758	18	32091874	32131561	1.85652	0.367543	2.20445	0.0595904	2.43205	0.0280924			0.0555282
ENSG00000134759	18	36129444	36180557	-0.984605	0.632728	0.495122	0.672217	0.574574	0.603897			0.637437
ENSG00000134760	18	31318160	31359246	2.44915	0.234547	1.23205	0.292408	1.23064	0.266485	0.0583555	0.956105	0.766523
ENSG00000134762	18	30989365	31042815	1.14398	0.578726	-0.019517	0.986693	-0.824519	0.45658	-1.16718	0.270938	0.945529
ENSG00000134765	18	31129236	31162856	2.44368	0.235594	0.963307	0.410397	-0.0676186	0.951315	-1.44133	0.173992	0.726978
ENSG00000134769	18	34493291	34891844	-0.433096	0.833504	0.916043	0.433741	0.0446334	0.967853			0.918029
ENSG00000134775	18	36297713	36780220	3.38527	0.100365	2.09087	0.0739768	1.77101	0.109795	1.78783	0.0917366	0.0920309
ENSG00000134779	18	36777647	36829216	0.362898	0.860186	0.978184	0.403206	1.32639	0.231053	1.42753	0.178152	0.428919
ENSG00000134780	11	61680391	61747001	0.0420895	0.983701	-1.17043	0.317216	-2.21991	0.0450229			0.92103
ENSG00000134802	11	57406954	57427580	-3.67322	0.0746112	-0.632177	0.58904	-0.180547	0.8705	-0.241755	0.819625	0.499359
ENSG00000134809	11	57528464	57530803	-2.44007	0.236286	-0.514638	0.660093	-0.84821	0.443747	-0.87189	0.41086	0.42156
ENSG00000134815	19	47349315	47382704	-0.802065	0.69706	0.513461	0.660822	-0.252665	0.819537	-0.461575	0.663297	0.724232
ENSG00000134817	11	57233577	57237250	1.16732	0.571004	1.2324	0.292271	1.67225	0.13106	1.39944	0.186844	0.237371
ENSG00000134824	11	61792980	61867354	2.54993	0.215849	1.87292	0.109486	3.71607	0.000792558	3.46586	0.00107906	0.00181722
ENSG00000134825	11	61768501	61792802	-0.549353	0.78975	2.90796	0.012955	3.68233	0.000884439	3.34814	0.00158842	0.00218181
ENSG00000134827	11	59852800	59866489	-4.48316	0.0295582	-0.321047	0.783815	-0.475462	0.667696	0.347125	0.743354	0.148247
ENSG00000134830	19	47332175	47347329	-0.831436	0.686545	2.33302	0.0461862	2.69604	0.0149182	2.57875	0.0150025	0.0260847
ENSG00000134851	4	55395957	55453397	-2.76398	0.179747	-2.23364	0.0562929	-2.49535	0.0242498	-1.33915	0.206551	0.0583036
ENSG00000134852	4	55427903	55546909	-0.0620264	0.975983	0.176292	0.880251	0.622023	0.574356	0.296662	0.779618	0.927282
ENSG00000134853	4	54229280	54298245	2.31854	0.260448	-0.624146	0.593781	-0.633757	0.567157	-0.719383	0.497433	0.46616
ENSG00000134864	13	100530164	100589528	2.41485	0.241165	0.950289	0.416751	-1.56094	0.158707	-1.12016	0.290715	0.252669
ENSG00000134871	13	110305812	110513209	-0.359181	0.861603	0.0993398	0.932348	-0.121072	0.912948	-0.543656	0.608101	0.886179
ENSG00000134873	13	95433604	95579759	3.56333	0.0837178	3.01146	0.0100691	1.9909	0.0722314	0.869912	0.411922	0.03178
ENSG00000134874	13	95578202	95644706	1.40586	0.495015	1.44487	0.216938	1.03814	0.348566	0.908573	0.391455	0.344963
ENSG00000134882	13	99200774	99386504	1.96221	0.340901	0.413081	0.724089	0.692442	0.531818	-0.436998	0.680205	0.580885
ENSG00000134884	13	106541673	106568137	-0.815564	0.69222	-1.25551	0.283316	-1.03616	0.349484	0.431875	0.683749	0.501565
ENSG00000134897	13	102799119	102841533	4.80345	0.0197312	2.91612	0.0127036	1.77667	0.108664	2.07555	0.0502657	0.025285
ENSG00000134899	13	102845831	102875995	-0.154485	0.94023	0.677276	0.562746	0.343968	0.756119	1.0684	0.313582	0.808802
ENSG00000134900	13	102596958	102679958	-1.05837	0.607465	1.09077	0.351276	1.49929	0.175813	0.860042	0.417247	0.349756
ENSG00000134901	13	102784281	102799040	2.69495	0.190863	-0.192549	0.869304	-0.0232492	0.983252	0.0759666	0.942878	0.950154
ENSG00000134905	13	110641412	110713603	-0.118777	0.954027	-0.445581	0.703373	-1.87365	0.0906856	-2.68027	0.011469	0.0535815
ENSG00000134909	11	128965060	129279324	2.00783	0.329795	0.642639	0.58289	-1.46599	0.185602	-2.28823	0.030905	0.101555
ENSG00000134910	11	125591712	125625215	-0.585765	0.776174	0.165906	0.887258	0.427562	0.699451			0.816295
ENSG00000134917	11	130404923	130428609	-0.673931	0.743591	-0.277881	0.812297	-0.499588	0.651919	-0.054662	0.958881	0.885835
ENSG00000134954	11	128458761	128587558	-2.19363	0.287008	-0.0265418	0.981904	-0.679039	0.53979	-0.558028	0.598651	0.927376
ENSG00000134955	11	125063302	125090516	1.25285	0.543129	0.971092	0.406625	1.13709	0.304553	1.40932	0.183752	0.327623
ENSG00000134962	4	39406930	39451533	-2.02129	0.326564	-0.308184	0.792274	0.146487	0.894772	0.285645	0.787602	0.781621
ENSG00000134970	5	115613210	115632992	0.189075	0.926881	0.421645	0.71861	0.841459	0.447383	1.27142	0.23044	0.741775
ENSG00000134982	5	112707518	112846239	-1.92632	0.349806	-0.49739	0.670804	-1.51065	0.172561	-2.09333	0.048329	0.14583
ENSG00000134986	5	111662621	111997464	4.8125	0.0195012	-0.0994367	0.932282	0.918275	0.407022	0.849714	0.422863	0.100689
ENSG00000134987	5	111092321	111130502	-2.32399	0.259328	-2.70277	0.0209075	-1.4231	0.198803	-1.73104	0.102521	0.0612515
ENSG00000134996	9	75088514	75147265	-5.83448	0.00462808	-1.85564	0.112799	-1.24434	0.2612	-0.432438	0.683359	0.0177251
ENSG00000135002	9	76385526	76394517	0.468595	0.820082	0.588883	0.614802	0.477639	0.666266	0.368373	0.728249	0.724311
ENSG00000135018	9	83659968	83707958	-0.20807	0.919559	0.362322	0.756848	-0.543281	0.623745	0.0914822	0.931238	0.877583
ENSG00000135040	9	85941146	86025462	0.504991	0.806376	1.01448	0.385984	0.53857	0.626758	-0.240377	0.820635	0.708122
ENSG00000135045	9	74946583	74952912	-1.87276	0.363367	-0.235395	0.840576	-0.209708	0.849816			0.766528
ENSG00000135046	9	73151865	73170393	1.10418	0.592008	0.65214	0.577332	1.04487	0.345449			0.501862
ENSG00000135047	9	87724051	87731469	-1.95684	0.342225	-1.27531	0.275795	-0.855704	0.439731	-1.04459	0.324488	0.340117
ENSG00000135048	9	71683366	71816690	-0.0320667	0.987582	-1.04783	0.37056	0.0260575	0.981229	0.343367	0.746036	0.970545
ENSG00000135049	9	85546539	85742029	0.269041	0.896105	0.77485	0.507876	0.999787	0.366661			0.72324
ENSG00000135052	9	86026146	86100173	-0.629968	0.759785	-0.161665	0.890121	-0.389165	0.725295	-0.581022	0.583671	0.784261
ENSG00000135063	9	69324567	69392558	-0.764415	0.710623	-0.608604	0.603006	0.0720402	0.948136	0.668545	0.528313	0.840192
ENSG00000135069	9	78297125	78330093	3.54066	0.0857045	0.0816234	0.944392	-0.39711	0.71992	-1.02637	0.332999	0.665507
ENSG00000135070	9	86264546	86283102	0.973971	0.636406	0.234885	0.840917	0.0167209	0.987954	1.52334	0.150764	0.952751
ENSG00000135074	5	157395534	157575775	-3.71999	0.0709891	1.85019	0.11386	1.63368	0.140184	1.70371	0.10806	0.102113
ENSG00000135077	5	157085422	157142869	-2.18586	0.288718	-1.37569	0.239756	-1.18817	0.283342	0.0429638	0.967675	0.837736
ENSG00000135083	5	160249083	160345396	-0.554629	0.787779	0.548404	0.639327	1.22995	0.266755	1.23388	0.244498	0.48439
ENSG00000135090	12	118149801	118372907	2.31505	0.261167	0.578928	0.620795	-0.040599	0.970757	-0.595961	0.574034	0.884724
ENSG00000135093	12	109023089	109088023	-0.185007	0.92845	1.16624	0.318951	1.44084	0.193263	1.30816	0.217249	0.582795
ENSG00000135094	12	113392445	113426301	2.47728	0.229217	2.19964	0.0601479	2.53398	0.0221358	1.99128	0.0603521	0.048707
ENSG00000135097	12	120341330	120369164	0.303385	0.882933	1.47605	0.20718	1.09426	0.323128	2.12696	0.0448367	0.178011
ENSG00000135108	12	117141991	117190470	1.3883	0.500419	0.317801	0.785947	0.900496	0.416165	0.82007	0.439224	0.562392
ENSG00000135111	12	114670255	114684175	-3.21773	0.118343	-1.34382	0.25082	-1.01104	0.36129	-0.344459	0.745257	0.292409
ENSG00000135114	12	121017763	121039246	-1.1433	0.578952	-0.850584	0.467307	-0.440789	0.690627	-0.571917	0.589582	0.587032
ENSG00000135124	12	121210065	121234106	-0.755261	0.713935	-0.535266	0.647374	-2.01087	0.0694175	-1.44946	0.171578	0.218252
ENSG00000135127	12	119989236	120094494	-0.441488	0.830327	1.09397	0.349864	-0.660028	0.551199	-1.59159	0.133299	0.429582
ENSG00000135144	12	113056730	113098028	0.713348	0.729168	1.35858	0.245651	0.998658	0.367203	0.726314	0.493299	0.451441
ENSG00000135148	12	112125538	112153604	-0.619926	0.763499	0.594934	0.611172	1.04794	0.344033	1.40906	0.183832	0.451429
ENSG00000135164	7	87152409	87196337	-2.21521	0.282293	-2.11031	0.0713298	-1.97768	0.0741447	-0.895826	0.398134	0.123931
ENSG00000135185	7	87196160	87220587	-2.78476	0.176497	-0.793648	0.497637	-1.23498	0.264804	-1.09356	0.302324	0.282875
ENSG00000135205	7	77122434	77329533	3.10037	0.132374	0.328003	0.779251	0.962489	0.38481	1.10356	0.297922	0.34138
ENSG00000135211	7	77793728	77798434	0.0598561	0.976823	0.230041	0.844155	0.241467	0.827406	0.81517	0.441963	0.926699
ENSG00000135218	7	80369575	80679277	-2.71599	0.187422	-0.60327	0.606186	-1.54052	0.164229	-1.58796	0.134186	0.210386
ENSG00000135226	4	69280475	69295050	-1.86516	0.365317	-1.25371	0.284008	0.00505067	0.996361	-0.255714	0.809405	0.985489
ENSG00000135241	7	108470417	108569666	-0.790918	0.701066	-0.596158	0.610439	-0.293606	0.790926	-0.632949	0.550502	0.680665
ENSG00000135245	7	128455849	128458418	3.06621	0.136691	1.17394	0.315768	0.212152	0.848087	0.842611	0.42675	0.411797
ENSG00000135249	7	105532169	105567677	0.212929	0.917687	0.480129	0.68159	0.344071	0.756048	-0.686726	0.517158	0.800255
ENSG00000135250	7	105110704	105399308	0.968068	0.638452	-0.976952	0.403799	-0.994318	0.369288	0.252534	0.811731	0.593231
ENSG00000135253	7	128862042	128910719	-0.356569	0.8626	-0.201093	0.86356	0.404393	0.715006	-0.13922	0.895527	0.853946
ENSG00000135269	7	116210506	116258783	-4.4548	0.0306029	-2.11667	0.0704811	-2.08887	0.0592786	-1.30337	0.218936	0.0589909
ENSG00000135272	7	114922094	115019917	-2.6469	0.198894	0.00644475	0.995606	-0.976077	0.378136	0.630699	0.55192	0.982038
ENSG00000135297	6	73461578	73509236	-3.21415	0.118753	-1.15166	0.325042	-0.414189	0.708414	0.440493	0.67779	0.367067
ENSG00000135298	6	68635282	69390571	-0.620744	0.763196	0.386946	0.740897	0.613769	0.579445	0.841934	0.427122	0.650927
ENSG00000135299	6	89433152	89633834	-0.267831	0.89657	-0.355717	0.761144	-0.399281	0.718454	-0.711501	0.502157	0.781024
ENSG00000135314	6	73241314	73310365	0.74287	0.718427	0.0367565	0.974942	-0.433664	0.695375	-0.50373	0.634696	0.915162
ENSG00000135315	6	84124241	84227643	-1.1823	0.566073	-1.74906	0.135002	-1.9185	0.083222			0.153267
ENSG00000135316	6	85607779	85644063	4.4935	0.0291848	0.845632	0.469903	1.11322	0.314815			0.0803661
ENSG00000135317	6	85504776	85594156	-0.948343	0.645307	-0.666649	0.568891	0.16634	0.880611	-1.60464	0.130147	0.573694
ENSG00000135318	6	85449584	85495791	1.91608	0.352375	0.377533	0.746982	0.405518	0.714248	-1.41917	0.180707	0.476986
ENSG00000135324	6	84033772	84090881	1.77596	0.388696	-0.6435	0.582385	-0.733638	0.507696	-0.283099	0.789451	0.593422
ENSG00000135333	6	93240020	93419687	0.065353	0.974695	0.400792	0.731977	-0.164534	0.881897	-0.307867	0.771521	0.927108
ENSG00000135334	6	87674860	87702233	-0.757973	0.712953	-1.8097	0.121989	-2.19057	0.0479349	-2.9154	0.00596218	0.0206199
ENSG00000135336	6	87590067	87667453	-0.44122	0.830429	-2.28162	0.051205	-2.90784	0.00864966	-2.63418	0.0129694	0.0193301
ENSG00000135338	6	79484991	79537458	-4.83403	0.0189627	-0.63504	0.587354	-0.703861	0.525074	-0.823568	0.437275	0.0752428
ENSG00000135341	6	90513573	90587086	-0.679506	0.741546	-3.2216	0.00590486	-1.7959	0.104891	-0.306671	0.772384	0.0232251
ENSG00000135346	6	87085498	87095106	-2.27179	0.270182	-0.213784	0.855042	0.854376	0.440441	1.77527	0.0940396	0.333072
ENSG00000135362	11	36296288	36465204	-1.68011	0.414808	-0.539716	0.644644	-0.623613	0.573378	-0.597311	0.573166	0.553831
ENSG00000135363	11	33858576	33892076	-1.36539	0.507517	-0.801529	0.493377	-0.995224	0.368852	0.859025	0.417798	0.444981
ENSG00000135365	11	45929319	46121454	-1.86311	0.365845	-0.0829419	0.943495	-0.771145	0.486244	-0.751003	0.478723	0.785703
ENSG00000135372	11	34105617	34147670	-0.34243	0.867997	-0.700842	0.549236	-0.154766	0.888862	0.845964	0.424912	0.783152
ENSG00000135373	11	34621093	34663288	-0.89241	0.664911	0.24016	0.837393	-0.511109	0.64444	0.0958973	0.927928	0.838262
ENSG00000135374	11	34478791	34525193	-0.034814	0.986518	-0.338522	0.772364	0.156164	0.887865	-0.362727	0.732253	0.955403
ENSG00000135378	11	32829927	32858120	-0.998126	0.628064	-0.503038	0.667289	-0.762351	0.491229	-0.194492	0.854447	0.705353
ENSG00000135387	11	34051731	34102610	0.791684	0.70079	0.975934	0.404289	1.3844	0.211291	1.08014	0.308295	0.382627
ENSG00000135390	12	53632726	53677408	-4.45465	0.0306087	-1.62622	0.164623	-1.40619	0.204191	-1.21247	0.252781	0.0859785
ENSG00000135392	12	55820960	55830824	-4.08206	0.0475598	-1.79149	0.125788	-0.194388	0.860671			0.130487
ENSG00000135404	12	55725323	55729707	-2.81417	0.171972	-3.09426	0.00818834	-2.3652	0.0327099	-2.92668	0.00577136	0.012077
ENSG00000135406	12	49295147	49298686	-0.644934	0.75426	0.903136	0.440247	0.909723	0.411405	-0.13834	0.896183	0.729171
ENSG00000135407	12	57797376	57818734	-0.345728	0.866738	-0.288426	0.805315	-1.43656	0.194587			0.704592
ENSG00000135413	12	54630811	54634895	-0.10299	0.960132	-1.74744	0.135364	-1.04279	0.34641			0.833713
ENSG00000135414	12	55743122	55757264	0.048669	0.981154	-2.59897	0.026354	-3.20582	0.00379578	-0.900712	0.395566	0.0160271
ENSG00000135423	12	56470944	56488414	-1.04746	0.611173	-3.34553	0.0042508	-4.73052	1.94281e-05	0.615803	0.561351	7.73617e-05
ENSG00000135424	12	55684568	55716404	0.54144	0.792709	1.29747	0.267535	1.30851	0.237403	0.296126	0.780006	0.542949
ENSG00000135426	12	54948015	54984762	0.825785	0.688563	-1.0448	0.371948	-0.271074	0.80664			0.662984
ENSG00000135436	12	49582885	49605639	-3.47318	0.091843	-1.65178	0.158088	-1.07651	0.331042	-0.943028	0.373745	0.181912
ENSG00000135437	12	55720367	55724705	2.91947	0.156481	1.05695	0.366408	1.27951	0.24796	1.23456	0.244237	0.236171
ENSG00000135439	12	57723761	57742157	1.54981	0.451918	-1.35136	0.24817	0.68438	0.536607			0.392997
ENSG00000135441	12	55716038	55720087	3.57888	0.0823767	2.58589	0.027121	2.61988	0.0180016	5.71473	7.03662e-08	2.81463e-07
ENSG00000135443	12	52360006	52367481	1.4128	0.49289			0.261925	0.813043			0.702766
ENSG00000135446	12	57747727	57756013	1.24809	0.544664	0.210459	0.857272	-0.153244	0.889948			0.82787
ENSG00000135447	12	54575387	54588659	3.2668	0.112834	2.0238	0.0837309	3.39888	0.0021479	3.04676	0.00405616	0.00546212
ENSG00000135451	12	49323236	49331731	1.10143	0.592932	0.0315304	0.978504	0.304842	0.783122			0.94213
ENSG00000135452	12	57738013	57750219	0.833258	0.685895	0.665471	0.569574	0.447054	0.686461	1.24221	0.241329	0.538837
ENSG00000135454	12	57623409	57633239	-0.689302	0.737956	0.276274	0.813362	-0.0154886	0.988842	-1.02111	0.335481	0.958328
ENSG00000135457	12	51093656	51173135	-1.30223	0.527351	0.30764	0.792632	0.906253	0.413191	0.682859	0.519521	0.59126
ENSG00000135469	12	56266890	56270966	1.96847	0.339363	1.5301	0.191027	1.30495	0.238682	0.523174	0.621683	0.311805
ENSG00000135472	12	49866896	49904217	-0.762116	0.711455	-0.896407	0.443661	-1.36498	0.217766	-0.425204	0.688376	0.503988
ENSG00000135473	12	56316223	56334053	-2.9804	0.148016	-0.677955	0.562355	-0.545668	0.622222			0.361823
ENSG00000135476	12	53268299	53293638	1.68533	0.413358	1.44185	0.217897	1.25226	0.258177	1.81877	0.0862552	0.185859
ENSG00000135480	12	52232520	52252186	1.15087	0.576442	1.53812	0.188711	1.36045	0.219295	-0.281614	0.790529	0.410147
ENSG00000135482	12	56118260	56127514	4.56791	0.0266165	2.58329	0.0272756	3.07928	0.00542917			0.0116125
ENSG00000135486	12	54280193	54287088	-1.11567	0.588159	0.0636098	0.95665	0.780124	0.481182			0.879208
ENSG00000135503	12	51951699	51997078	0.923706	0.653913	-0.598796	0.60886	1.16333	0.293527	0.738678	0.48597	0.506278
ENSG00000135506	12	57693841	57728342	-1.5858	0.441483	0.0235982	0.983911	-0.630292	0.569278	-1.29306	0.222604	0.932622
ENSG00000135519	12	49539030	49558337	-0.0639762	0.975228	1.5954	0.172773	0.897943	0.417488			0.914515
ENSG00000135521	6	143843338	143863812	-0.0659701	0.974457	0.461663	0.693201	0.824317	0.456691	1.0377	0.327691	0.900606
ENSG00000135525	6	136342281	136550819	-1.1206	0.586511	-1.91926	0.100983	-1.99406	0.0717804	-0.509282	0.630969	0.171537
ENSG00000135535	6	109366514	109382467	2.30406	0.263437	-0.483862	0.679252	-2.11185	0.0565379	-1.56709	0.13938	0.147676
ENSG00000135537	6	108294991	108526796	-1.81638	0.37799	-0.0682806	0.95347	2.79811	0.0115198	0.0558204	0.95801	0.0904618
ENSG00000135540	6	138422043	138692571	0.816356	0.691936	0.645343	0.581306	1.32177	0.232683	0.938841	0.37587	0.454434
ENSG00000135541	6	135283407	135498434	-4.81554	0.0194243	-5.50088	2.59162e-06	-4.76994	1.65511e-05	-4.73509	7.96131e-06	6.99378e-06
ENSG00000135547	6	125747664	125761269	0.377042	0.854796	-0.255794	0.82697	0.374879	0.734992	-0.127497	0.904279	0.849617
ENSG00000135549	6	122471917	122726373	1.24786	0.544737	0.750765	0.521154	2.3221	0.0360188	1.35353	0.201717	0.121643
ENSG00000135587	6	109440724	109443919	0.275399	0.893665	0.114237	0.922233	0.0549304	0.960442	0.401315	0.705039	0.920342
ENSG00000135596	6	109444062	109465968	-1.57683	0.444071	0.0202483	0.986195	0.937378	0.397333	-0.41393	0.696222	0.945744
ENSG00000135597	6	138903493	138988261	-2.64643	0.198975	-0.633693	0.588147	-0.302978	0.784415	-0.440895	0.677512	0.560204
ENSG00000135604	6	144150487	144191939	6.78317	0.000993714	1.26522	0.279612	0.282216	0.79886	-0.891554	0.400388	0.00397731
ENSG00000135605	4	48135783	48269838	-0.727566	0.723988	-0.548075	0.639528	-1.00782	0.362824	-1.35147	0.202404	0.460639
ENSG00000135617	2	73228010	73233239	1.51283	0.462783	0.845931	0.469747	0.0340043	0.975506	-0.812259	0.443595	0.90199
ENSG00000135622	2	74654228	74683853	-2.60283	0.206475	0.159069	0.891874	-0.401058	0.717254	0.134656	0.898933	0.796112
ENSG00000135624	2	73233420	73253021	-1.75321	0.3948	-1.03097	0.378309	-2.13156	0.0542712			0.136651
ENSG00000135631	2	73073382	73156721	-1.47747	0.473307	-0.645546	0.581187	-1.32094	0.232975	0.580498	0.584011	0.447466
ENSG00000135632	2	73214222	73227221	-1.75574	0.394118	-0.803991	0.49205	-1.8087	0.102439	-0.215262	0.839105	0.381441
ENSG00000135636	2	71453561	71686763	-1.48277	0.471719	0.186811	0.873165	-0.135173	0.902857	-0.140745	0.894389	0.857994
ENSG00000135637	2	74471986	74483408	-0.991189	0.630455	-0.86369	0.460473	-0.480462	0.664414	-0.783361	0.45998	0.559088
ENSG00000135643	12	70366290	70434292	1.20855	0.557482	0.499921	0.669228	0.583472	0.598306	2.11908	0.0456351	0.191221
ENSG00000135655	12	62260338	62417431	-0.271015	0.895348	1.09354	0.350052	-0.324337	0.769632	-0.68799	0.516387	0.733484
ENSG00000135677	12	64713445	64759431	4.83365	0.0189722	0.75823	0.51702	0.119785	0.91387			0.0716637
ENSG00000135678	12	68842197	68971570	-2.66074	0.196556	-0.0538702	0.963282	-0.365979	0.741055	-0.908152	0.391675	0.849396
ENSG00000135679	12	68808177	68845544	0.627008	0.760879	-1.89611	0.105162	-1.69906	0.124993	-0.320653	0.762313	0.286248
ENSG00000135686	16	84648511	84667686	0.0371909	0.985598	-0.198168	0.865525	0.472812	0.669438	-0.0603634	0.954596	0.960249
ENSG00000135697	16	81238689	81291142	-5.22044	0.011283	-1.20103	0.304729	-0.547734	0.620904	-0.619944	0.558722	0.0446668
ENSG00000135698	16	82147798	82170224	-1.69396	0.410972	-1.08835	0.352343	-1.32115	0.232901	-1.4919	0.159373	0.26117
ENSG00000135709	16	85027782	85094230	0.409098	0.842606	-2.74491	0.0189932	-1.67752	0.129849	-0.317299	0.764725	0.0775081
ENSG00000135720	16	66720893	66751609	-1.61857	0.432104	-1.34327	0.251012	-1.09218	0.324049	-0.686812	0.517106	0.367167
ENSG00000135722	16	67159932	67164570	1.34422	0.514119	0.661576	0.571835	0.206989	0.85174	0.342197	0.746872	0.716897
ENSG00000135723	16	67229387	67247481	0.401948	0.845322	0.948902	0.417431	0.289882	0.793518			0.747161
ENSG00000135736	16	57512181	57536571	0.456722	0.824566	0.251044	0.830134	0.680894	0.538684	0.518626	0.624716	0.744112
ENSG00000135740	16	67237683	67272191	2.50076	0.224832	0.853362	0.465854	-0.319103	0.773247	-0.287864	0.785993	0.587956
ENSG00000135744	1	230690776	230745576	2.07224	0.314516	-0.459683	0.694451	-0.430006	0.697817	-0.515381	0.626885	0.591199
ENSG00000135749	1	232983435	233295725	3.28732	0.110591	1.78535	0.127091	1.6106	0.145871	0.909683	0.390876	0.155682
ENSG00000135750	1	233614106	233672514	-1.42489	0.489196	-0.0574798	0.960824	-0.405505	0.714256	-0.324214	0.759754	0.877893
ENSG00000135763	1	229626247	229660200	2.16715	0.292867	1.32649	0.25698	1.96437	0.076112	-0.168294	0.873875	0.27436
ENSG00000135766	1	231363751	231422287	-0.745858	0.717343	-0.921474	0.431021	-0.120847	0.913109	-0.456057	0.667078	0.777023
ENSG00000135773	1	230747384	230802003	-3.78415	0.0662558	-2.15609	0.0654035	-1.60891	0.146294	-1.64893	0.119874	0.0880962
ENSG00000135775	1	230642481	230693982	0.334464	0.871041	1.50059	0.199726	1.56631	0.157281			0.406885
ENSG00000135776	1	229516582	229558707	-0.740307	0.719357	-0.359004	0.759006	-0.459564	0.678173	-0.191605	0.856583	0.771345
ENSG00000135778	1	232950605	232983882	1.22674	0.551568	0.406059	0.728592	0.549591	0.619721	0.519271	0.624285	0.63748
ENSG00000135801	1	229593134	229626122	2.05809	0.317834	0.540357	0.644252	-0.65729	0.552852	-1.98651	0.06097	0.21031
ENSG00000135821	1	182378098	182392206	-0.425701	0.836307	1.51212	0.196294	2.05645	0.0633336			0.183951
ENSG00000135823	1	180972712	181023121	0.466993	0.820687	0.165514	0.887522	0.433788	0.695292			0.827942
ENSG00000135828	1	182573634	182589256	1.01304	0.622935	0.795631	0.496563	-0.411991	0.709891	-0.323103	0.760552	0.662467
ENSG00000135829	1	182839347	182887982	-3.64898	0.0765473	-1.00141	0.392133	-0.55175	0.618346	-0.715471	0.499775	0.248372
ENSG00000135835	1	180912897	180951614	0.0822114	0.968171	-0.0405687	0.972344	1.1515	0.298466	0.223667	0.832914	0.943852
ENSG00000135837	1	179954674	180114880	3.65873	0.075764	2.29766	0.0495921	2.99809	0.00678764			0.016628
ENSG00000135838	1	182789293	182830384	-0.598665	0.77138	-0.598896	0.6088	-0.18541	0.867045			0.785357
ENSG00000135842	1	184790724	184974508	-3.47709	0.0914777	-2.97125	0.0111142	-2.0253	0.0674409	-1.77096	0.0948402	0.0317911
ENSG00000135845	1	172370189	172444086	0.920121	0.655169	1.07926	0.35638	1.20329	0.277261	0.68997	0.515181	0.441116
ENSG00000135862	1	183023420	183145592	-1.47941	0.472725	-0.863996	0.460315	-1.44137	0.193099			0.339753
ENSG00000135870	1	173931084	174022357	-1.63604	0.427152	0.211398	0.856642	-0.856551	0.439278			0.659419
ENSG00000135898	2	230907318	230961066	2.20458	0.284608	1.24385	0.287813	0.807963	0.465671	1.00515	0.343093	0.337788
ENSG00000135899	2	230165186	230225729	3.25835	0.113767	1.82005	0.119869	1.55711	0.159731	1.07177	0.312058	0.152517
ENSG00000135900	2	223957463	223967714	-0.373771	0.856042	-2.48874	0.03344	-2.20928	0.0460597			0.0658774
ENSG00000135903	2	222199887	222298998	-1.98923	0.334295	-2.04079	0.0811656	-1.18807	0.28338	-0.0393576	0.970387	0.799814
ENSG00000135905	2	224765090	225042468	1.60517	0.435927	0.941997	0.420828	2.44408	0.0273241	2.23605	0.0349377	0.0594895
ENSG00000135912	2	218710835	218755416	-1.41268	0.492926	2.19504	0.060686	1.07804	0.330352	-0.339718	0.748644	0.221073
ENSG00000135913	2	218450251	218568351	-1.6003	0.43732	-0.398793	0.733262	0.0491491	0.964603	0.159144	0.88068	0.899132
ENSG00000135914	2	231108230	231125042	-0.351118	0.86468	0.348711	0.76571	0.690837	0.53277	1.76674	0.0956296	0.514969
ENSG00000135916	2	230864639	230879248	2.40731	0.242637	0.207604	0.859188	0.0148045	0.989335	0.612552	0.56342	0.959283
ENSG00000135917	2	227683763	227718028	-1.86985	0.364111	-2.07704	0.075908	0.159928	0.885181	0.652467	0.538279	0.365624
ENSG00000135919	2	223975045	224039318	-0.139602	0.945978	-0.655246	0.575519	-1.17547	0.288518	-0.40347	0.70353	0.813756
ENSG00000135924	2	219279342	219286898	0.80952	0.694385	-0.516581	0.658891	-0.200295	0.856482	-1.0378	0.327645	0.689502
ENSG00000135925	2	218880852	218899581	-0.583928	0.776857	-0.547639	0.639795	-1.73611	0.116975			0.403056
ENSG00000135926	2	218274197	218292586	-0.594744	0.772836	-0.511691	0.661918	-1.38433	0.211313	0.28756	0.786213	0.627395
ENSG00000135929	2	218781749	218815293	-3.53343	0.0863455	-0.111001	0.924429	0.118531	0.914768	0.21015	0.842875	0.813822
ENSG00000135930	2	232550659	232583644	-1.70137	0.408928	-3.18153	0.0065523	-3.181	0.0040757	-1.83475	0.0835281	0.00973975
ENSG00000135931	2	231198546	231376848	0.517306	0.801751	-0.446803	0.702598	0.455212	0.681052	0.923601	0.383669	0.671325
ENSG00000135932	2	230712842	230821075	-0.503129	0.807076	-0.144417	0.901781	1.19109	0.282161	1.886	0.0752553	0.469341
ENSG00000135940	2	97646062	97648383	-0.30838	0.88102	0.795113	0.496843	0.882523	0.42553	0.124205	0.906739	0.803003
ENSG00000135945	2	99400475	99490035	0.934651	0.650084	0.327541	0.779554	-0.024839	0.982106	0.143076	0.89265	0.943598
ENSG00000135951	2	98997261	99154964	-0.18546	0.928275	0.0617609	0.957909	-0.0212547	0.984688	-0.208606	0.844015	0.963288
ENSG00000135953	2	102714630	102736888	2.69684	0.190552	5.35983	4.64416e-06	2.74686	0.0131294	-0.132379	0.900633	1.85705e-05
ENSG00000135956	2	96248514	96265997	-2.60185	0.206645	-1.49764	0.200611	-1.5726	0.155619	-1.09674	0.30092	0.206068
ENSG00000135960	2	108894471	108989372	1.78739	0.38565	0.0527588	0.964039	-0.290139	0.793339	-2.19994	0.0379845	0.608281
ENSG00000135966	2	105264391	105329735	-0.566858	0.783215	-0.457764	0.695662	-1.05469	0.340934	-0.558712	0.598203	0.62877
ENSG00000135968	2	108449107	108509415	-2.96033	0.150764	-1.91889	0.101048	-1.92198	0.0826654	-2.36796	0.0255156	0.0593428
ENSG00000135972	2	105038069	105099960	0.000543461	0.99979	-0.41914	0.720211	-0.561942	0.611875	-0.593971	0.575313	0.999159
ENSG00000135974	2	105337532	105349211	2.08407	0.311762	0.658106	0.573853	0.968349	0.381923	1.26073	0.234382	0.357065
ENSG00000135976	2	97113153	97264521	-1.4566	0.479579	-0.459911	0.694306	-0.0384358	0.972315	-0.0151403	0.988606	0.968297
ENSG00000135999	2	148644440	148787569	1.92462	0.350231	-0.160296	0.891046	0.301574	0.785389			0.776631
ENSG00000136002	2	130836914	131047263	-1.2819	0.533819	-0.126307	0.914047	-0.38571	0.727636	-0.225651	0.831453	0.819855
ENSG00000136003	12	108562582	108569368	0.389452	0.850072	-1.21352	0.299728	-0.379227	0.732036	0.887892	0.402326	0.635396
ENSG00000136010	12	105019784	105107643	-0.536167	0.794682	-0.128814	0.912348	0.0312269	0.977506	0.0154466	0.988376	0.972607
ENSG00000136011	12	103587273	103766719	6.68565	0.00117463	0.651351	0.577792	0.218948	0.843282	-0.106449	0.920023	0.00480474
ENSG00000136014	12	95516560	95551476	-0.214978	0.916898	0.706541	0.545993	0.536548	0.628053	0.480755	0.65022	0.779648
ENSG00000136021	12	100267140	100341715	1.33919	0.515696	1.47718	0.206832	1.53661	0.165301	2.3837	0.0245538	0.0781947
ENSG00000136026	12	106237881	106304279	-0.130943	0.949325	-0.0545815	0.962798	0.406624	0.713503	0.218905	0.83642	0.927715
ENSG00000136040	12	94148577	94307675	0.619881	0.763515	0.606447	0.604291	-0.783564	0.47925			0.635774
ENSG00000136044	12	105173297	105236203	0.0475429	0.98159	-0.000701236	0.999522	-0.0747479	0.946189	-0.789699	0.456358	0.998151
ENSG00000136045	12	107685799	107713162	-3.2053	0.119771	1.14206	0.32909	1.71619	0.121235	1.81699	0.0865623	0.130424
ENSG00000136048	12	101877580	102012130	1.07294	0.60253	1.25094	0.285071	1.42704	0.197562	0.841142	0.427557	0.346274
ENSG00000136051	12	105107324	105169130	-2.23927	0.277098	-0.781786	0.504085	-0.394033	0.722	-0.276322	0.794376	0.602497
ENSG00000136052	12	104801801	104958744	-0.159068	0.93846	-0.768878	0.511151	-0.711739	0.520447	-0.845511	0.42516	0.784213
ENSG00000136059	3	37988059	38007188	1.72475	0.40252	1.89072	0.106155	1.70539	0.123595	2.25805	0.0331851	0.081885
ENSG00000136068	3	58008398	58172251	2.94282	0.153195	-0.00245938	0.998323	-1.33913	0.226606	-1.10001	0.299482	0.993156
ENSG00000136098	13	52132639	52159597	-0.775817	0.706506	-0.598685	0.608926	-0.668887	0.545868	-0.329301	0.756103	0.666025
ENSG00000136099	13	52842889	52848641	2.27003	0.270553	2.02677	0.0832771	2.32755	0.0355856			0.0695007
ENSG00000136100	13	52412602	52450634	-0.844759	0.681795	-0.992852	0.396191	-1.03848	0.348406	1.57071	0.138468	0.330128
ENSG00000136104	13	50909747	51024120	1.6053	0.43589	1.3955	0.233053	1.38446	0.211269	1.23791	0.242962	0.264961
ENSG00000136108	13	52455429	52476628	-0.213479	0.917475	0.475386	0.684565	1.00806	0.36271	1.21115	0.253297	0.704095
ENSG00000136111	13	75283503	75482169	-6.7676	0.00102075	0.505005	0.666067	0.29367	0.790881	0.282254	0.790065	0.00412458
ENSG00000136114	13	52377167	52416373	-1.19075	0.563299	-0.584313	0.61755	-0.867882	0.433249	-0.444804	0.674816	0.577061
ENSG00000136122	13	72727749	72756198	-2.9079	0.15813	-0.941228	0.421208	-0.979553	0.37644	-1.09702	0.300794	0.283823
ENSG00000136141	13	46553168	46753040	-0.492766	0.810973	0.680634	0.560812	0.306458	0.782001	-0.321079	0.762007	0.749098
ENSG00000136143	13	47745736	48037968	1.07445	0.60202	-0.244101	0.834763	0.353439	0.749625	0.15444	0.884182	0.805376
ENSG00000136144	13	49531946	49585558	-4.34366	0.035009	-0.450429	0.7003	-0.0649639	0.953224	0.236364	0.82358	0.503503
ENSG00000136146	13	48053323	48095131	0.659776	0.748793	-1.90579	0.103399	-2.12647	0.0548493	-2.03159	0.0553351	0.0922263
ENSG00000136147	13	49495610	49528981	1.21357	0.555846	0.410773	0.725568	-0.474103	0.668589	0.282755	0.789701	0.700021
ENSG00000136152	13	45464898	45536701	1.51379	0.4625	1.0934	0.350115	1.12929	0.307881	0.833592	0.431716	0.383388
ENSG00000136153	13	75620434	75859870	2.34552	0.254941	0.807498	0.490164	0.164138	0.88218	-0.166181	0.875446	0.750024
ENSG00000136155	13	77535674	77645263	0.332945	0.871622	0.351234	0.764064	-0.504628	0.648643			0.792862
ENSG00000136156	13	48232612	48270357	0.588234	0.775256	-0.988816	0.398114	-0.167793	0.879576	-0.47614	0.653357	0.745156
ENSG00000136158	13	80335976	80341126	-3.36394	0.102525	-1.21844	0.297774	-0.494298	0.655366	-0.651395	0.538947	0.291134
ENSG00000136159	13	48037726	48047221	0.243474	0.90593	-0.883787	0.450104	-0.248722	0.822306	1.01373	0.338988	0.756775
ENSG00000136160	13	77895481	77975529	-3.11773	0.130221	-0.684746	0.558446	-0.622222	0.574234	-0.708172	0.504159	0.360789
ENSG00000136161	13	48488963	48533256	2.62679	0.202328	0.76278	0.514508	0.777811	0.482483	0.210412	0.842682	0.538875
ENSG00000136167	13	46125920	46211871	0.280298	0.891785	0.827253	0.47961	1.27855	0.248317	0.220811	0.835016	0.729075
ENSG00000136169	13	49444274	49495003	1.88912	0.35919	-0.0631871	0.956938	0.387155	0.726656	0.110023	0.917347	0.893453
ENSG00000136193	7	29920104	29990289	1.06663	0.604664	0.637735	0.585769	-0.158395	0.886274	0.054987	0.958637	0.8885
ENSG00000136205	7	47275154	47582558	3.12506	0.12932	0.70579	0.54642	1.08404	0.327667	0.489809	0.644084	0.334338
ENSG00000136206	7	43997897	44010124	0.746178	0.717227	0.38101	0.744732	-0.634959	0.566422			0.686571
ENSG00000136213	7	2403588	2448484	1.24827	0.544604	1.52116	0.193633	1.27225	0.250655	0.729821	0.491213	0.332798
ENSG00000136235	7	23235967	23275108	0.732077	0.722347	-0.488847	0.676134	0.999674	0.366715	1.21593	0.251429	0.501701
ENSG00000136237	7	22118236	22357154	2.98833	0.146939	0.415799	0.722348	0.284776	0.797074	0.0249284	0.981241	0.926974
ENSG00000136238	7	6374527	6403967	-1.12525	0.584959	1.2079	0.301972	1.14468	0.301336	1.48014	0.162686	0.297883
ENSG00000136240	7	6445953	6484190	0.0591778	0.977086	2.73686	0.0193463	3.04329	0.00599784	0.618007	0.55995	0.0229265
ENSG00000136243	7	23181841	23201011	1.01228	0.623199	-0.32967	0.778158	0.966638	0.382764	1.18081	0.265382	0.524508
ENSG00000136244	7	22725884	22732002	2.29638	0.265032	1.42107	0.224603	1.46772	0.185086	-0.976779	0.356886	0.246553
ENSG00000136247	7	6577434	6589374	2.46599	0.231345	0.862438	0.461124	0.345426	0.755118	0.520092	0.623738	0.515493
ENSG00000136250	7	36512941	36724549	1.03101	0.616783	0.071036	0.951595	0.133242	0.904238	0.605995	0.567603	0.882591
ENSG00000136261	7	16646131	16706523	3.35499	0.103442	0.670113	0.566885	-0.492306	0.656665	1.76964	0.0950872	0.201092
ENSG00000136270	7	45100100	45112047	-3.1164	0.130385	-0.453832	0.698147	-0.950435	0.390791	-1.32703	0.210686	0.283955
ENSG00000136271	7	44565804	44575051	-1.19328	0.562473	1.16408	0.31985	0.71167	0.520488	0.265	0.802624	0.580111
ENSG00000136273	7	47963288	47979615	3.29773	0.109466	1.65603	0.157022	1.64168	0.138251	2.15486	0.0421026	0.0866788
ENSG00000136274	7	45080437	45088969	2.26308	0.272023	1.04071	0.37382	0.93808	0.396979	0.747655	0.480685	0.373083
ENSG00000136279	7	44044640	44069456	0.865248	0.674515	0.880626	0.451726	1.60983	0.146063	1.6891	0.111119	0.238002
ENSG00000136280	7	44999475	45076469	1.76628	0.391287	0.665567	0.569518	0.522761	0.636912	1.20064	0.257438	0.450346
ENSG00000136286	7	44962662	44979088	0.839158	0.68379	-0.548315	0.639382	0.0459495	0.966906	-0.0573075	0.956893	0.930553
ENSG00000136295	7	2631961	2664802	-1.83929	0.372006	0.217238	0.852727	0.69737	0.528903			0.661738
ENSG00000136305	14	24305187	24311430	-0.902963	0.661194	0.447286	0.702292	-0.334382	0.762708			0.713183
ENSG00000136319	14	20256558	20305960	-2.67147	0.194757	-1.75005	0.134781	-0.811794	0.463559	-0.279323	0.792194	0.324996
ENSG00000136367	14	23520857	23556192	3.19856	0.120551	0.532245	0.649231	0.550898	0.618888	0.671362	0.526577	0.383648
ENSG00000136371	15	79833585	79897379	-2.63561	0.200817	-0.153825	0.895418	-0.0942012	0.932215	0.0170707	0.987154	0.959093
ENSG00000136378	15	78759206	78811464	3.14566	0.126814	0.461236	0.693471	0.675374	0.54198	-0.0200796	0.984889	0.935605
ENSG00000136379	15	80679684	80755621	2.47726	0.229221	0.878462	0.452839	1.29109	0.243705			0.289837
ENSG00000136381	15	78437431	78501453	0.896871	0.663339	0.461701	0.693177	0.390625	0.724306	0.612072	0.563725	0.666763
ENSG00000136383	15	84817356	84873479	-0.854241	0.678422	-0.93651	0.423539	-1.22335	0.269329	-0.883389	0.404716	0.436308
ENSG00000136404	15	83107572	83144854					1.37441	0.214604	0.580883	0.583761	0.354716
ENSG00000136425	15	78104606	78131535	1.26971	0.537716	0.0443711	0.969754	-0.14434	0.896305	0.0887509	0.933286	0.931402
ENSG00000136436	17	48831018	48866522	-1.08631	0.598018	1.0483	0.370346	0.942897	0.39456	0.0138381	0.989586	0.957943
ENSG00000136444	17	50478860	50485974	-1.0253	0.618735	0.36514	0.755017	-0.0494947	0.964354	-1.40274	0.185804	0.864224
ENSG00000136448	17	44957992	45109016	-1.74167	0.39792	-0.901458	0.441097	-0.735423	0.506664	-0.544825	0.60733	0.488241
ENSG00000136449	17	50508425	50531501	-2.60688	0.20577	-1.26009	0.281566	-0.882016	0.425797	0.578444	0.585342	0.345683
ENSG00000136450	17	58000919	58007346	-1.01359	0.622748	-0.649131	0.579089	-0.480207	0.664581	-0.629367	0.552759	0.606854
ENSG00000136451	17	57971547	57988259	3.8739	0.060074	-0.597429	0.609678	0.381374	0.730578	2.33242	0.0278084	0.0808441
ENSG00000136457	17	50464496	50468906	-3.76401	0.067713	0.418564	0.720579	0.330826	0.765158			0.266777
ENSG00000136463	17	63600882	63608365	0.980415	0.634176	-0.31297	0.789123	-1.27482	0.249699	-0.825648	0.436118	0.541538
ENSG00000136478	17	64147227	64263260	-2.13143	0.300894	-1.24	0.289308	-0.502985	0.649711			0.398248
ENSG00000136485	17	63550222	63594286	-0.386465	0.851209	-1.48677	0.203898	-1.42323	0.19876	0.54005	0.610482	0.469353
ENSG00000136490	17	63695888	63701172	-0.773886	0.707203	-0.482552	0.680072	-0.422368	0.702927	-0.651336	0.538983	0.663727
ENSG00000136492	17	61679139	61863559	-3.22835	0.117133	-0.618656	0.597032	-0.0605648	0.956388	0.0472791	0.964431	0.910722
ENSG00000136504	17	49788624	49835026	-0.777953	0.705735	-3.1454	0.00719019	-2.70906	0.0144407	-1.72304	0.104119	0.018571
ENSG00000136514	3	187368385	187372076	0.848632	0.680416	0.989829	0.397631	0.853539	0.440889	0.860957	0.416752	0.487891
ENSG00000136521	3	179604690	179627647	-0.719298	0.726999	0.623258	0.594306	0.820711	0.458662	0.520478	0.62348	0.610577
ENSG00000136522	3	179588285	179604649	1.3295	0.51874	-0.602486	0.606654	-1.88775	0.088283	-0.765879	0.470054	0.28523
ENSG00000136527	3	185914558	185938103	-1.4066	0.494789	-0.778399	0.505934	-1.42146	0.199321	-1.60884	0.129145	0.262039
ENSG00000136536	2	159712457	159771027	-4.6317	0.0245726	-0.54696	0.64021	-0.235205	0.831814	0.936846	0.376885	0.109632
ENSG00000136541	2	157318631	157327713	1.39253	0.499115	0.0508336	0.965351	0.217325	0.84443	0.706699	0.505047	0.88939
ENSG00000136542	2	157257705	157318491	1.5523	0.451191	-0.202583	0.862559	-0.560685	0.612671	-0.532637	0.615392	0.692495
ENSG00000136546	2	166403573	166611482	-0.512914	0.8034	1.16143	0.320954	1.08079	0.329121	0.510279	0.6303	0.548643
ENSG00000136560	2	161136908	161236230	-3.05575	0.138035	-1.38585	0.236303	-0.236339	0.831015	-1.47922	0.162948	0.279199
ENSG00000136603	3	170357342	170396835	-0.770857	0.708296	-0.600082	0.608091	0.174363	0.874899	1.6533	0.118896	0.576548
ENSG00000136628	1	219968600	220046530	-2.38591	0.246851	-1.70504	0.145105	-1.61975	0.143594	-1.54256	0.145678	0.16228
ENSG00000136630	1	220879431	220885059	0.1297	0.949805	0.70401	0.547432	1.01021	0.361685	-1.92439	0.0695063	0.611979
ENSG00000136634	1	206767602	206774541	-1.35533	0.510649	-1.02129	0.3828	-2.33732	0.0348192	-1.25492	0.236546	0.115397
ENSG00000136636	1	215567304	215621807	1.30686	0.525882	0.101897	0.930611	-1.06622	0.335685	-0.753444	0.477294	0.748276
ENSG00000136643	1	213051233	213274774	-1.19435	0.56212	-1.35769	0.245959	-1.90523	0.0853765	-1.6613	0.117121	0.164072
ENSG00000136682	2	113437691	113496204	0.267284	0.89678	0.290291	0.804082	0.268718	0.808287	-0.0210323	0.984173	0.951297
ENSG00000136688	2	112973203	112985658	-0.867041	0.673879	-1.31499	0.26113	-2.36193	0.032951			0.0932136
ENSG00000136689	2	113099315	113134016	-2.64946	0.198461	-3.21271	0.00604328	-2.94958	0.00773802	-3.3142	0.00177195	0.00463267
ENSG00000136695	2	113058638	113065382	-1.0177	0.621339	-1.68404	0.150123	-1.27228	0.250644			0.27539
ENSG00000136696	2	113022089	113052867	-2.11357	0.304963	-2.94525	0.0118403	-3.03959	0.00605919	-3.55923	0.000787574	0.00262916
ENSG00000136697	2	113067970	113075843	1.75039	0.395562	0.526975	0.652474	1.80522	0.103101	2.94215	0.00551873	0.0210244
ENSG00000136699	2	130151392	130182750	-0.366936	0.858647	-0.734183	0.530399	-1.3174	0.234232	-1.09813	0.300306	0.529223
ENSG00000136709	2	127701027	127811187	4.06535	0.048476	2.01153	0.0856223	2.06609	0.0621038	-0.00359963	0.997291	0.98756
ENSG00000136710	2	130337933	130342699	0.0457694	0.982277	-0.617698	0.5976	0.0812878	0.94149	-0.117724	0.911586	0.953428
ENSG00000136715	2	127941217	128028120	0.0541558	0.97903	-1.28059	0.273811	-0.798398	0.470969	-0.692208	0.513819	0.912884
ENSG00000136717	2	127048027	127107288	1.32926	0.518813	2.70592	0.0207587	1.53672	0.165271	0.559547	0.597656	0.0748932
ENSG00000136718	2	130342877	130347967	2.01364	0.328398	-0.835416	0.475285	-0.0348058	0.974929	0.229707	0.828471	0.909366
ENSG00000136720	2	128236716	128318868	-0.162958	0.936958	-0.560982	0.631663	-0.21096	0.84893	0.0172442	0.987023	0.960273
ENSG00000136731	2	128091200	128195677	1.29409	0.529935	-0.935927	0.423828	-0.796891	0.471806	-0.426972	0.687149	0.53394
ENSG00000136732	2	126656133	126696667	0.888548	0.666273	0.394553	0.735992	1.1681	0.291551	0.315862	0.765759	0.636427
ENSG00000136738	10	17644151	17716824					-1.80665	0.102828	-3.75303	0.00040024	0.000797484
ENSG00000136754	10	26746593	26861087	-0.942353	0.647395	0.0281558	0.980804	-0.281085	0.799648	-1.56555	0.139769	0.923426
ENSG00000136758	10	27110111	27155266	1.65336	0.422274	0.209383	0.857994	0.012661	0.990879	-0.0614861	0.953753	0.970855
ENSG00000136770	10	21756548	22003769	0.0314248	0.987831	1.71809	0.142052	1.67898	0.129516			0.956338
ENSG00000136783	9	104747683	104760120	0.562726	0.784756	2.19245	0.0609915	1.12226	0.310904	1.86577	0.0784376	0.139149
ENSG00000136802	9	128882133	128918039	3.72995	0.0702367	1.03783	0.375143	0.22663	0.837859	0.908523	0.391481	0.274084
ENSG00000136807	9	127785679	127790792	0.610192	0.767104	0.200794	0.863761	0.418041	0.705828	0.473529	0.655134	0.771848
ENSG00000136810	9	110243810	110256507	-0.599963	0.770899	1.81492	0.120916	0.410032	0.711209	-0.044258	0.966702	0.866116
ENSG00000136811	9	128455186	128501292	0.549416	0.789726	-0.661094	0.572115	0.0866417	0.937643	-0.211455	0.841912	0.858563
ENSG00000136813	9	111360685	111484745	-3.13277	0.128378	-0.464383	0.691486	-0.25149	0.820361	-0.0669839	0.949623	0.817345
ENSG00000136816	9	129803157	129811281	1.49912	0.466849	1.32768	0.256554	1.03356	0.350696	0.45155	0.670174	0.42361
ENSG00000136819	9	129827290	129835863	1.45246	0.480828	1.41444	0.226774	1.61581	0.144573	1.3337	0.208402	0.228899
ENSG00000136824	9	104094260	104141419	-0.982265	0.633536	-0.975056	0.404712	-1.94857	0.0785036	-1.58562	0.134762	0.185853
ENSG00000136826	9	107484852	107490482	4.55939	0.0269004	1.29004	0.270286	1.85692	0.0936037	2.64709	0.0125326	0.0306799
ENSG00000136827	9	129812942	129824244	2.29128	0.266093	-0.268808	0.818317	-1.01748	0.358242	-1.34842	0.203427	0.409481
ENSG00000136828	9	126914774	127223166	0.720936	0.726402	1.0104	0.387895	0.538268	0.626951	0.706327	0.505271	0.572881
ENSG00000136830	9	127505339	127578989	-0.621286	0.762996	-1.42873	0.222114	-1.67919	0.129467			0.283361
ENSG00000136840	9	127907886	127917041	-0.122658	0.952527	1.21475	0.29924	0.513304	0.643019	0.713766	0.500797	0.822411
ENSG00000136842	9	97501180	97601743	-1.2585	0.541312	-1.59097	0.173967	-1.18188	0.285899	-0.455151	0.6677	0.37019
ENSG00000136848	9	121567057	121785530	-2.57104	0.212072	-1.56413	0.181343	-1.17037	0.290614	-0.7196	0.497303	0.266113
ENSG00000136854	9	127579370	127696027	0.848841	0.680342	0.803735	0.492188	0.572169	0.605412			0.598139
ENSG00000136856	9	127397138	127408424	-0.399776	0.846147	0.432264	0.711836	-0.538439	0.626842	-0.593502	0.575615	0.722079
ENSG00000136859	9	127087348	127122635	-0.701362	0.733544	-1.24465	0.287503	-1.17242	0.289771	-1.18633	0.263154	0.37997
ENSG00000136861	9	120388875	120580170	-1.1585	0.573917			-0.938933	0.39655	-1.25982	0.23472	0.378754
ENSG00000136866	9	113038377	113056759	-0.255908	0.90115	-0.620322	0.596045	-0.565508	0.609618	0.0115499	0.991308	0.968585
ENSG00000136867	9	113150976	113164140	-0.369138	0.857807	-1.58092	0.176702	-0.574024	0.604244	0.106194	0.920214	0.776243
ENSG00000136868	9	113221544	113264492	0.214393	0.917123	-0.288452	0.805298	-0.111934	0.919496	0.152637	0.885524	0.89521
ENSG00000136869	9	117704175	117724735	-4.38906	0.0331478	-2.04069	0.0811803	-1.66224	0.133381	-0.46674	0.659766	0.0824274
ENSG00000136870	9	101398851	101410660	3.68343	0.073808	0.176849	0.879876	0.393473	0.722378	1.21686	0.251065	0.361083
ENSG00000136872	9	101420560	101449664	-0.0518191	0.979934	-0.751012	0.521017	-0.139129	0.900029	-0.946619	0.371928	0.932438
ENSG00000136874	9	99906654	99974534	3.31374	0.107755	1.73687	0.137744	0.920936	0.405664	1.03479	0.329047	0.189496
ENSG00000136875	9	113275642	113294009	-2.76455	0.179657	1.23536	0.291114	0.938978	0.396528	0.93806	0.376267	0.290325
ENSG00000136877	9	127794597	127814327	-2.33187	0.257716	-0.0757443	0.948391	-0.171203	0.877148	-0.919263	0.385907	0.83947
ENSG00000136878	9	129834698	129881828	0.0934015	0.963841	-0.720036	0.538351	-0.297035	0.788542	-1.04252	0.325448	0.873773
ENSG00000136883	9	114086126	114099292	2.07767	0.313251	-0.0480945	0.967217	-0.29574	0.789443	-1.03015	0.331224	0.875602
ENSG00000136888	9	114587706	114598915	-0.088438	0.965762	0.726141	0.534912	-0.935222	0.39842	-1.04796	0.322932	0.858815
ENSG00000136891	9	100302077	100352942	-0.575633	0.779945	0.25001	0.830823	0.367832	0.739792	0.870211	0.411761	0.73161
ENSG00000136895	9	127224265	127393660	-5.9566	0.00383878	-2.58106	0.0274089	-1.46246	0.186664	-0.0879225	0.933907	0.013943
ENSG00000136897	9	101387633	101398618	1.03796	0.614409	-0.138761	0.905609	-0.982353	0.375077	0.387847	0.714497	0.751316
ENSG00000136908	9	127935099	127937854	0.497819	0.809072	1.12416	0.336728	0.192372	0.862101	-0.0351543	0.973548	0.917401
ENSG00000136925	9	97600080	97633368	2.32257	0.259621	1.61426	0.167751	1.92127	0.0827783	1.22126	0.249357	0.157342
ENSG00000136930	9	124353465	124415444	0.449509	0.827293	1.1857	0.310943	0.722539	0.514138	1.2156	0.251558	0.502981
ENSG00000136932	9	97904489	97922500	-4.5563	0.0270039			-0.810914	0.464044	-0.411295	0.69806	0.0836236
ENSG00000136933	9	125200542	125234161	-0.269746	0.895835	0.317661	0.786039	-0.0833963	0.939975	-0.438585	0.679108	0.879679
ENSG00000136935	9	124878275	124948492	-1.06958	0.603667	-0.763791	0.51395	-0.19769	0.858329	-1.17371	0.268267	0.620205
ENSG00000136936	9	97674909	97697340	-1.50999	0.463622	-0.185678	0.873928	-0.416064	0.707155	-1.99904	0.0593579	0.336167
ENSG00000136937	9	97633668	97673748	0.178648	0.930903	0.456399	0.696524	-0.496517	0.653919	-0.539916	0.610571	0.815999
ENSG00000136938	9	97983341	98015943	2.12285	0.302844	0.805442	0.491269	1.31843	0.233864	2.92148	0.00585862	0.0226282
ENSG00000136940	9	122798389	122828588	-3.35731	0.103204	-1.20424	0.303441	-1.13177	0.306821	-0.470902	0.656925	0.256385
ENSG00000136942	9	124857880	124861981	-0.0314657	0.987815			-0.753142	0.496479	0.110642	0.916884	0.968107
ENSG00000136943	9	97029677	97156556	2.66614	0.19565	0.574701	0.623348	-0.557	0.615009	-0.721501	0.496168	0.449289
ENSG00000136944	9	126613928	126701032	2.14338	0.298193	1.09998	0.347224	0.918278	0.40702	1.11846	0.291447	0.332407
ENSG00000136950	9	124862130	124877733	0.501062	0.807853	0.223216	0.848722	0.150695	0.891767	0.641191	0.545323	0.821378
ENSG00000136960	8	119557086	119673453	-2.32635	0.258844	-2.2735	0.0520377	-1.88637	0.0885161	-1.90907	0.0717559	0.0836354
ENSG00000136982	8	119833976	119855894	-2.4563	0.233183	-1.65549	0.157157	-0.684099	0.536774	-0.458133	0.665655	0.335057
ENSG00000136986	8	123013170	123042302	-2.85629	0.165643	-0.427177	0.715078	-0.669146	0.545713	-0.802899	0.448865	0.424958
ENSG00000136997	8	127735434	127742951	-3.55451	0.0844865	-2.09217	0.0737978	-1.68273	0.128661	-0.617424	0.560321	0.120459
ENSG00000136999	8	119416446	119424434	2.86524	0.164322	0.971157	0.406594	0.923712	0.40425	0.838747	0.428873	0.316449
ENSG00000137033	9	6215786	6257983	-1.31772	0.52245	-0.2897	0.804472	-0.251963	0.82003	-0.406294	0.701554	0.741781
ENSG00000137038	9	7796500	7888380	1.88401	0.360491	0.231391	0.843252	0.907301	0.412651	0.90973	0.390852	0.559509
ENSG00000137040	9	6011025	6015625	-2.56697	0.212796	0.20676	0.859754	0.494941	0.654947	-0.784905	0.459096	0.596761
ENSG00000137054	9	37485948	37503697	-0.41331	0.841007	0.491098	0.674728	-0.540795	0.625334			0.742384
ENSG00000137055	9	26903372	26947242	-3.38558	0.100334	-0.855846	0.464557	-1.22207	0.26983	-0.985606	0.352557	0.229186
ENSG00000137070	9	34652162	34661902	-2.03431	0.323456	-1.20782	0.302007	-0.0945711	0.93195	-0.966718	0.361861	0.694732
ENSG00000137073	9	33921693	34049388	-1.283	0.533468	-1.62289	0.165489	-1.34583	0.224288	-2.3444	0.0270163	0.0852785
ENSG00000137074	9	32886601	33025130	0.759999	0.71222	-1.80235	0.123512	-1.70624	0.123406	-1.35716	0.200511	0.2007
ENSG00000137075	9	36336396	36487548	-2.21934	0.281397	-0.585579	0.616788	0.433504	0.695481	0.515151	0.627038	0.554466
ENSG00000137076	9	35696948	35732195	3.24943	0.11476	1.35166	0.248066	1.03255	0.351165	-0.957532	0.36644	0.227291
ENSG00000137077	9	34709005	34710136	-0.492191	0.81119	-1.22327	0.295865	-1.43881	0.193891			0.427368
ENSG00000137078	9	35649295	35650931	-1.99687	0.332441	-0.648671	0.579358	-1.57836	0.154112			0.296669
ENSG00000137094	9	34989641	34998900	-0.099265	0.961573	0.525912	0.65313	0.728436	0.51071	-1.15514	0.275913	0.851613
ENSG00000137098	9	35808045	35812272	0.709948	0.730408	0.787389	0.501033	-0.0228119	0.983567	-0.390284	0.712781	0.940169
ENSG00000137100	9	34613545	34620523	-1.14556	0.578202	-1.7702	0.130349	-0.790729	0.47524	-0.293367	0.782004	0.429045
ENSG00000137101	9	35609982	35646810	-3.63632	0.0775749	-0.450487	0.700264	-0.349187	0.752538	-0.148695	0.888461	0.536306
ENSG00000137103	9	35814451	35865518	-2.09966	0.308157	0.76846	0.511381	0.376136	0.734137	0.00141288	0.998937	0.995751
ENSG00000137106	9	37422666	37436990	-0.871197	0.672407	0.605946	0.60459	0.361719	0.743963	1.11874	0.291328	0.588106
ENSG00000137124	9	38392702	38398661	-0.489079	0.812361	-0.710134	0.543953	-0.677159	0.540913	0.17288	0.870468	0.753293
ENSG00000137133	9	35812960	35815354	3.69983	0.0725327	-0.451937	0.699346	-0.834635	0.451075	-0.034428	0.974095	0.860232
ENSG00000137135	9	35658875	35675866	0.844538	0.681874	-0.168237	0.885684	0.447223	0.686349	1.50815	0.154877	0.652582
ENSG00000137145	9	19230435	19374281	2.20668	0.28415	0.37546	0.748324	-0.505377	0.648157	-1.81467	0.0869645	0.301238
ENSG00000137154	9	19375715	19380236	2.56322	0.213465	0.979325	0.402658	0.79335	0.473778	1.36867	0.19672	0.291856
ENSG00000137161	6	42929480	42939294	3.31658	0.107454	0.187758	0.872528	-1.66454	0.132844	-2.32602	0.0282393	0.0886794
ENSG00000137166	6	41546381	41602384	5.57861	0.00677608	0.0533043	0.963668	-1.50359	0.174575	-2.08119	0.0496441	0.027466
ENSG00000137168	6	36854827	36874803	-0.383458	0.852353	0.542108	0.643178	0.784401	0.47878	-0.955836	0.36729	0.645808
ENSG00000137171	6	43040777	43075095	2.3498	0.254076	1.92839	0.0993723	0.420938	0.703885	1.41614	0.181638	0.218374
ENSG00000137177	6	17759183	17987635	-0.973822	0.636458	-0.226092	0.846797	-0.823538	0.457116	-0.549854	0.604017	0.682072
ENSG00000137185	6	28224886	28233487	-1.28581	0.532572	-1.74302	0.136355	-0.938763	0.396636	-0.971168	0.359655	0.300546
ENSG00000137193	6	37170152	37175428	-0.304943	0.882336	0.312543	0.789404	0.418088	0.705796	-1.00534	0.342999	0.753242
ENSG00000137198	6	16238587	16295549	1.90833	0.354325	0.875958	0.454128	0.0878788	0.936755	-0.647648	0.541284	0.767267
ENSG00000137200	6	37433219	37482827	-0.0351888	0.986373	-0.0866504	0.940973	0.0746907	0.946231	0.627557	0.553902	0.963479
ENSG00000137203	6	10393186	10419659	1.09398	0.595433	1.18393	0.311666	1.36512	0.217719	0.988198	0.351292	0.346498
ENSG00000137207	6	43511832	43516985	-0.145535	0.943686	0.77701	0.506693	1.62672	0.141881	0.785089	0.458991	0.723874
ENSG00000137210	6	10747759	10852753	1.02562	0.618626	2.68938	0.0215499	1.29315	0.242953	0.227985	0.829737	0.0903306
ENSG00000137216	6	44126914	44155519	2.01757	0.327454	-0.712432	0.542651	-1.65738	0.134521			0.267259
ENSG00000137218	6	41770176	41786542	0.042882	0.983395	-2.25216	0.0542812	-2.43934	0.027625	-2.63099	0.0130797	0.0560725
ENSG00000137221	6	43477523	43506556	-5.03152	0.0146015	-1.06112	0.364524	-1.36209	0.218742	-0.512649	0.628712	0.0547437
ENSG00000137225	6	44158811	44184401	-1.12106	0.586357	-1.60937	0.169042	-1.91284	0.0841369	-1.24733	0.239395	0.18266
ENSG00000137261	6	24544104	24646191	0.322617	0.875571	-0.830989	0.477628	-0.0957859	0.931078	-0.49071	0.643474	0.84201
ENSG00000137265	6	391739	411443	-1.38542	0.50131	-0.627601	0.591739	-1.57995	0.153695	-1.21413	0.252131	0.316889
ENSG00000137266	6	3268962	3457050	-3.11963	0.129986	0.26781	0.81898	0.821731	0.458104	2.36651	0.025606	0.0931046
ENSG00000137267	6	3153497	3157544	1.40576	0.495046	1.86807	0.110408	2.49184	0.0244507	1.64274	0.121272	0.0686025
ENSG00000137269	6	53794497	53924125	0.257075	0.900702	0.371557	0.750854	0.905494	0.413583	0.709098	0.503601	0.743474
ENSG00000137273	6	1389576	1395603	-1.90966	0.353991	1.53769	0.188835	-1.16926	0.291072			0.26399
ENSG00000137274	6	3118374	3153578	0.0585015	0.977348	-0.729029	0.533289	-0.281075	0.799655	-0.283003	0.789521	0.925561
ENSG00000137275	6	3063824	3115187	-0.0221097	0.991438	0.16254	0.88953	0.298521	0.787509	-0.806865	0.446628	0.969067
ENSG00000137285	6	3223324	3231730	2.42363	0.239458	0.340441	0.771109	-0.167332	0.879904	0.299653	0.777455	0.741276
ENSG00000137288	6	33694293	33711727	0.183076	0.929194	0.400157	0.732385	0.304186	0.783576	1.27747	0.22823	0.797229
ENSG00000137309	6	34236873	34246231	-0.151813	0.941261	-1.1388	0.330474	-0.242627	0.82659			0.860823
ENSG00000137310	6	31158331	31167159	-3.28777	0.110541	-3.33472	0.00437622	-3.54689	0.00136184	-3.03713	0.00417443	0.00330291
ENSG00000137312	6	30727709	30742732	1.83977	0.37188	2.34352	0.0452137	0.544558	0.62293	-0.567466	0.592481	0.171053
ENSG00000137331	6	30743199	30744548	3.11805	0.130181	2.28092	0.0512762	1.12073	0.311563	0.85561	0.419652	0.128166
ENSG00000137337	6	30699807	30717447	-1.61214	0.433938	-1.19178	0.30847	-1.10426	0.318728	-1.59807	0.131727	0.257561
ENSG00000137338	6	28281572	28302549	-0.81222	0.693417	-0.590691	0.613717	-0.403843	0.715376	-0.341864	0.74711	0.697254
ENSG00000137343	6	30626842	30646823	5.60415	0.00652724	1.22758	0.294164	1.87607	0.0902696	0.376109	0.722775	0.0243889
ENSG00000137364	6	18128311	18155077	1.04319	0.612628	0.696416	0.551761	0.909289	0.411628			0.526301
ENSG00000137392	6	35794982	35797344	1.60269	0.436636	-1.32675	0.256887	-0.603784	0.58563	0.619383	0.559077	0.44517
ENSG00000137393	6	18387350	18468870	-0.997429	0.628304	-1.0744	0.358549	-1.21687	0.271873	-1.3575	0.200399	0.334272
ENSG00000137404	6	30688047	30691420	1.28772	0.531964	-0.195549	0.867286	1.9421	0.0794998	0.832693	0.432213	0.366864
ENSG00000137409	6	36965807	36986298	-3.53211	0.0864634	-0.0939869	0.935985	-0.00709786	0.994886	0.684423	0.518565	0.980012
ENSG00000137411	6	30914205	30926459	2.05909	0.317598	1.30125	0.266145	1.82884	0.098671	2.04655	0.0535642	0.115286
ENSG00000137413	6	42050513	42087461	3.58803	0.0815962	2.10052	0.0726531	0.917186	0.407579	0.395248	0.709294	0.153411
ENSG00000137414	6	17600302	17611719	0.385692	0.851503	-0.163258	0.889045	0.0334821	0.975882	0.267436	0.800847	0.934931
ENSG00000137434	6	10671418	10694797	-0.0288263	0.988837	0.721629	0.537453	0.889996	0.421622	0.793071	0.454437	0.955189
ENSG00000137440	4	15935577	15938740	0.895398	0.663857	-0.108364	0.926219	1.31333	0.235679	0.488719	0.644821	0.75766
ENSG00000137441	4	15960245	15969309	-0.55309	0.788353	-0.742831	0.525567	-0.550492	0.619147	-1.03784	0.327627	0.588915
ENSG00000137449	4	15002481	15070153	1.51143	0.463197	0.709129	0.544523	0.737438	0.5055	1.19397	0.260093	0.429813
ENSG00000137460	4	152936323	152979671	-0.978368	0.634884	-0.417275	0.721404	0.149096	0.892909	-0.288954	0.785202	0.79692
ENSG00000137462	4	153684070	153706260	0.452409	0.826196	0.0378735	0.974181	0.514185	0.642449	0.661209	0.532849	0.914494
ENSG00000137463	4	139266165	139280225	2.51444	0.222308	-0.356398	0.760701	-0.226379	0.838036	0.195441	0.853744	0.737271
ENSG00000137474	11	77128246	77215241	-0.742562	0.718539	-0.120838	0.917755	-1.30733	0.237825	-0.501571	0.636149	0.749186
ENSG00000137478	11	72836745	73142318	1.64449	0.424769	-0.173151	0.882369	0.232232	0.833909	0.268818	0.79984	0.798604
ENSG00000137486	11	75260122	75351705	2.18415	0.289096	3.81083	0.00112777	2.46948	0.0257617	1.14788	0.278942	0.00429848
ENSG00000137491	11	75100563	75206549	0.537098	0.794333	2.63163	0.0245214	1.76064	0.111891			0.065575
ENSG00000137492	11	76349898	76381132	-3.00731	0.14439	-7.10555	1.26285e-09	-5.55771	5.21395e-07	-3.68633	0.000507038	5.03918e-09
ENSG00000137494	11	83193712	83260694	0.793334	0.700197	1.69274	0.148027	1.16798	0.291601	0.858522	0.418071	0.334107
ENSG00000137496	11	71998613	72007315	0.723106	0.725612	-0.756229	0.518126	-1.59136	0.150747	-0.426779	0.687283	0.470666
ENSG00000137497	11	72002864	72080693	0.256827	0.900797	0.971228	0.406559	0.686028	0.535626			0.745384
ENSG00000137500	11	83259081	83286390	2.72285	0.186311	0.659941	0.572786	1.20578	0.276266	0.913719	0.388778	0.322901
ENSG00000137501	11	85694224	85811159	0.0639316	0.975246	0.841074	0.4723	0.870331	0.431953			0.925188
ENSG00000137502	11	82973133	83071923	2.15351	0.295914	-0.00337145	0.997701	-0.342882	0.756864	-1.41638	0.181565	0.990723
ENSG00000137504	11	85657742	85682908	-2.37175	0.249667	-0.985184	0.39985	-0.34843	0.753057	-1.47122	0.165234	0.348724
ENSG00000137507	11	76657524	76670747	5.24095	0.0109665	2.45271	0.0360849	0.715313	0.518355	-1.13887	0.282734	0.0329083
ENSG00000137509	11	82822936	82970584	1.16969	0.570222	0.133794	0.908973	-0.128677	0.907504	-0.259017	0.806991	0.858701
ENSG00000137513	11	78435620	78575194	-1.82014	0.377005	-1.19342	0.307803	-1.463	0.186502	-1.33014	0.209619	0.254201
ENSG00000137522	11	71929018	71997597	1.47976	0.47262	1.28908	0.270643	0.810476	0.464285			0.390294
ENSG00000137547	8	54135241	54148514	-0.518212	0.801411	-0.82307	0.481834	-0.508875	0.645888	-0.602058	0.570122	0.650716
ENSG00000137558	8	74824534	74855029	0.268663	0.896251	-0.171263	0.883643	0.15468	0.888924	-0.715166	0.499958	0.857345
ENSG00000137563	8	63014881	63039407	-2.23192	0.278679	-0.77302	0.508878	-0.70189	0.526235	-0.598173	0.572613	0.461074
ENSG00000137571	8	69667046	69834978	-0.553417	0.788231	-0.731605	0.531844	-0.715463	0.518267			0.641788
ENSG00000137573	8	69466624	69660915	4.37219	0.0338293	0.24351	0.835157	-0.442317	0.689609	-0.660693	0.533168	0.168514
ENSG00000137574	8	55773446	55826445	-0.14704	0.943105	0.21933	0.851325	-0.265335	0.810655	-0.186439	0.860409	0.890162
ENSG00000137575	8	58552924	58582859	0.103531	0.959923	-1.09733	0.348387	-0.649722	0.557433	-0.121816	0.908525	0.88852
ENSG00000137601	4	169369704	169612632	-1.6707	0.417426	-1.27897	0.274419	0.0857313	0.938297	0.521982	0.622478	0.764291
ENSG00000137628	4	168216291	168318883	2.66514	0.195817	-0.227127	0.846104	-0.84774	0.444	-0.892526	0.399874	0.498915
ENSG00000137642	11	121452314	121633763	2.80761	0.172974	0.0121872	0.991691	0.575674	0.603204			0.974233
ENSG00000137648	11	118077012	118121890	2.93295	0.154578	1.13726	0.331125	0.724209	0.513166	0.242604	0.819002	0.431441
ENSG00000137656	11	116748170	116772987	1.83708	0.37258	1.1052	0.344939	0.196853	0.858922	-0.781236	0.461198	0.580311
ENSG00000137672	11	101451564	101872562	-0.0556822	0.978439	-0.795741	0.496503	-1.38715	0.210385	-1.02988	0.331347	0.903997
ENSG00000137673	11	102520508	102530750	3.82967	0.0630585	1.26712	0.278888	0.676836	0.541106			0.154561
ENSG00000137675	11	102691487	102705769	1.22116	0.553378	-1.49931	0.200112	-0.795683	0.472479	-0.764411	0.470906	0.393939
ENSG00000137691	11	102047437	102084554	-1.05062	0.610098	-1.51577	0.195215	-0.322424	0.770953	0.456179	0.666995	0.552008
ENSG00000137692	11	103050686	103092194	5.04235	0.0143903	0.605124	0.60508	0.803833	0.467954	0.582563	0.582674	0.058293
ENSG00000137693	11	102110447	102233424	0.835244	0.685186	-0.685012	0.558294	-1.23502	0.264787	-1.397	0.187614	0.38138
ENSG00000137700	11	119023751	119030906	0.745804	0.717362	0.0768862	0.947614	-0.676691	0.541193	-0.994032	0.348456	0.823286
ENSG00000137710	11	109864295	110296712	-0.962875	0.640254	-1.78091	0.128039	-0.826284	0.455617	0.356419	0.736734	0.414624
ENSG00000137713	11	111726908	111766389	-0.300221	0.884145	0.128327	0.912677	-0.819842	0.459138	-0.340793	0.747876	0.835454
ENSG00000137714	11	110429948	110464884	-1.34827	0.512853	-1.55383	0.184235	-1.35564	0.220929	-1.3258	0.211109	0.251136
ENSG00000137720	11	111878935	111885975	-0.576619	0.779578	0.119	0.919001	-0.196373	0.859263	0.266311	0.801668	0.860772
ENSG00000137726	11	117836976	117877486	-2.78285	0.176793	1.39247	0.234071	3.08755	0.00530562	1.21217	0.252896	0.0199656
ENSG00000137727	11	110577042	110713189	-2.00953	0.329385	-1.32912	0.256039	-0.193811	0.86108	-1.03589	0.328535	0.49917
ENSG00000137745	11	102942995	102955732	0.578581	0.778847	-2.03562	0.0819389	-0.722037	0.51443	-0.876656	0.408307	0.302969
ENSG00000137747	11	117900641	117929459	1.42267	0.489873	2.57895	0.0275354	2.3396	0.0346428	1.5211	0.151363	0.0556231
ENSG00000137752	11	105025397	105035250	-2.10721	0.306419	-1.14842	0.326405	-1.70892	0.122818	-1.501	0.156844	0.196702
ENSG00000137760	11	107502727	107565742	1.89673	0.357257	-0.879169	0.452475	-0.264958	0.810919	0.33219	0.754032	0.63951
ENSG00000137764	15	67542703	67807117	-2.94327	0.153132	0.543466	0.642347	1.90568	0.0853026	2.14034	0.0435073	0.0997133
ENSG00000137767	15	45631148	45691281	0.922368	0.654382	-0.264186	0.821388	-0.386214	0.727294	-0.718142	0.498175	0.703756
ENSG00000137770	15	44427622	44529038	0.734804	0.721356	-0.149579	0.898289	-0.317352	0.774458	0.861579	0.416415	0.777376
ENSG00000137776	15	58879050	58933679	1.63877	0.426382	-0.796063	0.496329	-0.458362	0.678968			0.540425
ENSG00000137801	15	39581079	39599466	3.41149	0.0977603	0.621419	0.595395	0.438823	0.691935	-0.201247	0.849451	0.484002
ENSG00000137802	15	41774434	41827855	-2.20847	0.283761	0.20704	0.859566	0.0469666	0.966174	0.111695	0.916096	0.913699
ENSG00000137804	15	41320794	41381050	2.78548	0.176385	2.25165	0.0543362	1.27716	0.248828	1.0813	0.307778	0.131639
ENSG00000137806	15	41387218	41409403	2.13445	0.30021	-0.036172	0.975341	-1.84046	0.0965489	-2.07649	0.0501623	0.687285
ENSG00000137807	15	69414246	69448427	1.30509	0.526444	1.20089	0.304786	1.97914	0.0739309	0.136237	0.897752	0.362564
ENSG00000137809	15	68296532	68432163	-0.106576	0.958745	1.0799	0.356098	1.63965	0.138738	1.03948	0.326861	0.766398
ENSG00000137812	15	40594020	40664342	1.35772	0.509903	1.06602	0.362312	1.10128	0.320034	0.428423	0.686142	0.468035
ENSG00000137814	15	42548828	42569994	-1.4851	0.471024	-0.209882	0.857659	-0.434024	0.695135			0.733106
ENSG00000137815	15	41408408	41483563	-0.357021	0.862427	-0.0240044	0.983634	0.147345	0.894159	-0.487339	0.645756	0.949477
ENSG00000137817	15	72241181	72272999	0.864738	0.674696	0.0962474	0.934449	-0.282286	0.798811			0.867123
ENSG00000137818	15	69452814	69456205	-0.34315	0.867722	-0.271975	0.816215	-0.208671	0.85055	-0.730125	0.491033	0.806379
ENSG00000137819	15	69298912	69407780	-0.397033	0.84719	-2.18123	0.0623259	-1.50877	0.173095	-0.795595	0.453003	0.21716
ENSG00000137821	15	70853239	71053658	-0.0478643	0.981466	-0.00749064	0.994893	-0.838209	0.449139			0.987966
ENSG00000137822	15	43369221	43409771	3.79981	0.0651414	1.0303	0.378618	0.442145	0.689724			0.185848
ENSG00000137824	15	40735884	40755851	-1.77273	0.389557	-1.4615	0.211691	-1.75576	0.112888	0.0862691	0.935147	0.539808
ENSG00000137825	15	41493393	41503551	3.26783	0.11272	0.781754	0.504102	1.02306	0.355612	0.794667	0.45353	0.279178
ENSG00000137831	15	70654554	70763558	-1.09441	0.595288	-0.0788536	0.946276	-0.268638	0.808343			0.880787
ENSG00000137834	15	66702236	66782849	-3.13993	0.127508	-0.541119	0.643785	-0.516066	0.641233			0.360934
ENSG00000137841	15	40278176	40307935	0.166492	0.935594	0.331684	0.776839	-0.228514	0.83653	-0.445796	0.674133	0.859141
ENSG00000137842	15	43123279	43185144	-0.975988	0.635708	-0.0506237	0.965494	-0.802837	0.468506			0.903053
ENSG00000137843	15	40217428	40277487	2.54879	0.216053	0.876929	0.453628	-0.108048	0.922281	-0.293172	0.782145	0.744041
ENSG00000137845	15	58588809	58749791	-1.91165	0.353489	0.203998	0.861609	0.733051	0.508036	0.358938	0.734944	0.683038
ENSG00000137857	15	45129933	45165576	1.40209	0.496172	-0.174933	0.881168	-0.785396	0.478223	-0.787409	0.457665	0.66841
ENSG00000137868	15	74179466	74212267	-5.70933	0.00558674	0.301916	0.796405	1.9017	0.085957	0.582983	0.582402	0.0215569
ENSG00000137869	15	51208057	51338601	-2.80989	0.172625	-0.913693	0.434922	-0.970247	0.38099	-0.825517	0.436191	0.324353
ENSG00000137871	15	56630176	56734086	-0.10452	0.959541	1.13444	0.332326	0.438069	0.692438	-0.743494	0.48313	0.850503
ENSG00000137872	15	47184101	47774228	-0.307389	0.881399	0.113072	0.923024	-0.300822	0.785911	-0.0203276	0.984703	0.955861
ENSG00000137875	15	52109263	52112775	-4.36466	0.0341373	-2.16574	0.0642072	-1.55178	0.161166	-0.765315	0.470381	0.0776278
ENSG00000137876	15	55180806	55197049	2.06074	0.31721	-0.622455	0.594782	-0.0787217	0.943333			0.833903
ENSG00000137877	15	41848146	41894053	0.140485	0.945637	1.00841	0.388831	0.936166	0.397943	-0.655289	0.536523	0.791795
ENSG00000137878	15	57591908	57714745	-0.244869	0.905394	-1.39362	0.233687	-1.32423	0.231816	0.0527738	0.9603	0.867029
ENSG00000137880	15	40764068	40767708	-2.39603	0.244853	-0.872028	0.456155	-0.496047	0.654225			0.432576
ENSG00000137936	1	93561741	93847150	0.253164	0.902205	0.261324	0.82329	1.08854	0.325662	-0.110354	0.9171	0.850917
ENSG00000137941	1	83865024	83999150	1.42678	0.488619	0.0554288	0.962221	0.931014	0.400545			0.886154
ENSG00000137942	1	93448118	93554661	0.538553	0.793789	0.364782	0.75525	-0.454679	0.681405	0.139119	0.895601	0.81122
ENSG00000137944	1	88935773	88992953	1.25158	0.543538	0.0740044	0.949575	0.225925	0.838356	0.455431	0.667508	0.86386
ENSG00000137947	1	88852633	88891944	-0.247793	0.90427	0.292498	0.802622	-0.221858	0.841227	-0.223616	0.832951	0.855348
ENSG00000137955	1	75786197	75795086	1.57554	0.444444	-1.28036	0.273898	-0.411613	0.710145			0.472481
ENSG00000137959	1	78619902	78646145	1.68768	0.412708	1.51035	0.196819	1.15118	0.298599	0.289237	0.784997	0.409264
ENSG00000137960	1	77979542	78138444	0.1844	0.928684	-0.623516	0.594154	-0.284727	0.797109	-0.17714	0.867306	0.857079
ENSG00000137962	1	94148988	94275068	-0.155616	0.939793	-0.707316	0.545553	-0.704017	0.524983	-0.415587	0.695066	0.816433
ENSG00000137965	1	78649796	78664078	1.68689	0.412927	2.13231	0.0684299	1.87004	0.0913091	0.903798	0.393949	0.138629
ENSG00000137968	1	75202129	75611114	-1.95124	0.343608	-1.80538	0.122882	-0.722807	0.513982	-0.862915	0.415693	0.284122
ENSG00000137975	1	86424171	86456553	1.55972	0.449031	0.293101	0.802224	0.371241	0.737468	0.650738	0.539356	0.665133
ENSG00000137992	1	100186919	100249834	-2.84962	0.166634	-1.68157	0.15072	-1.2941	0.24261	-1.33635	0.2075	0.186144
ENSG00000137996	1	100266216	100292769	-3.03402	0.140858	-0.545749	0.64095	-0.281506	0.799354	-1.40548	0.184949	0.366166
ENSG00000138002	2	27444377	27489805	1.43508	0.486093	0.440556	0.706562	1.38824	0.210026			0.439806
ENSG00000138018	2	26308547	26395885	-0.292744	0.887011	0.650353	0.578375	-0.562445	0.611556	1.26796	0.231712	0.659612
ENSG00000138028	2	27098889	27119128	-0.0550478	0.978685	1.25361	0.284048	1.41908	0.200075	0.754212	0.476845	0.902561
ENSG00000138029	2	26243170	26290465	-1.71428	0.405381	-2.85702	0.0146276	-1.52247	0.169225	0.183364	0.862689	0.0583397
ENSG00000138030	2	27086772	27100762	1.68124	0.414492	0.853679	0.465688	1.02331	0.355493	1.20695	0.254945	0.362707
ENSG00000138031	2	24819169	24920237	-0.237172	0.908354	-2.37776	0.0421619	-2.48013	0.0251298	-2.32772	0.0281243	0.0450759
ENSG00000138032	2	44167969	44244384	0.970263	0.637691	-1.31112	0.262534	-0.712638	0.519921	0.213454	0.840438	0.608946
ENSG00000138035	2	55634061	55693863	5.55689	0.00699443	-0.87921	0.452454	-1.51672	0.170842	-1.42511	0.178887	0.0259687
ENSG00000138036	2	43774039	43810010	0.450266	0.827006	-0.439069	0.707507	-0.0604458	0.956474	-0.213673	0.840277	0.893524
ENSG00000138050	2	39736060	39779267	2.14573	0.297663	-1.80464	0.123036	-1.6399	0.138679	-1.39306	0.188861	0.168726
ENSG00000138061	2	38066973	38109902	0.833296	0.685881	0.48693	0.677332	0.660803	0.550732	1.61906	0.12673	0.427053
ENSG00000138069	2	65070696	65130331	-1.65204	0.422647	-0.0970972	0.933872	-0.190735	0.863263			0.865623
ENSG00000138071	2	65227788	65271253	0.605539	0.768829	1.97165	0.0920129	1.5934	0.150225	0.253664	0.810904	0.310168
ENSG00000138073	2	27130756	27134666	-3.65467	0.0760894	-3.81246	0.00112224	-3.54189	0.00138333	0.524449	0.620833	0.00246058
ENSG00000138074	2	27199587	27212958	-1.43983	0.484652	-0.849196	0.468034	-0.0674532	0.951434	0.39282	0.710999	0.837356
ENSG00000138078	2	44316281	44361862	-0.980457	0.634161	-0.567389	0.627774	-0.566483	0.609002	-1.92561	0.0693285	0.280942
ENSG00000138080	2	27078615	27086403	-0.514554	0.802784	1.64129	0.160747	-0.50945	0.645515			0.509014
ENSG00000138081	2	47789316	47906498	1.90518	0.355119	1.38318	0.237208	0.599002	0.588603	1.09372	0.30225	0.35221
ENSG00000138085	2	27212041	27217178	-1.73264	0.400371	-1.83775	0.11631	-2.5417	0.0217333	-2.48978	0.0188541	0.0368219
ENSG00000138092	2	24793136	24822376	2.22347	0.280502	1.79829	0.124359	2.22749	0.0442955	3.21174	0.00245066	0.00907415
ENSG00000138095	2	43886224	43996226	2.09855	0.308413	0.884457	0.449761	-0.145164	0.895716	0.294046	0.781512	0.720366
ENSG00000138100	2	27282429	27307439	-4.01778	0.0511661	-2.65561	0.0232468	-2.47773	0.0252707			0.0293847
ENSG00000138101	2	25377198	25673647	1.30882	0.525263	0.413195	0.724016	0.230791	0.834924			0.732115
ENSG00000138107	10	102461881	102502712	-0.389655	0.849996	0.197511	0.865967	-1.38658	0.210572			0.745204
ENSG00000138109	10	94938658	94990091	2.76156	0.180128	1.2867	0.271528	-0.0714942	0.948528	0.014809	0.988855	0.9607
ENSG00000138111	10	102461395	102477045	3.52237	0.0873345	3.59129	0.00214817	3.57017	0.00126572	3.68333	0.000512418	0.0012429
ENSG00000138115	10	95036772	95069497	1.37891	0.503323	0.726804	0.534539	0.490593	0.657784	1.25597	0.236157	0.465842
ENSG00000138119	10	93306429	93482334	-3.98389	0.0531584	-1.94345	0.0967578	-1.17676	0.287988	-0.331749	0.754348	0.134743
ENSG00000138131	10	98247690	98268194	-1.93282	0.348183	-1.16854	0.317999	-2.27781	0.0397133			0.101016
ENSG00000138134	10	88879734	88975153	-1.45136	0.48116	-3.35717	0.00411939	-2.4697	0.0257483	-1.25494	0.236539	0.0140211
ENSG00000138135	10	89205629	89207317	-1.07095	0.603204	2.70078	0.0210014	2.33465	0.0350273	1.01307	0.339301	0.0517179
ENSG00000138138	10	87751512	87841361	1.69046	0.411939	-0.354443	0.761974	-0.970006	0.381109	-0.51649	0.626144	0.564423
ENSG00000138152	10	122271296	122338159	3.37708	0.10119	1.55356	0.184313	1.6675	0.132158	1.65946	0.117529	0.127805
ENSG00000138160	10	92574105	92655395	1.72156	0.40339	-1.19812	0.305905	-0.881669	0.425978	-1.41056	0.183364	0.306235
ENSG00000138162	10	121989163	122254545	-1.94816	0.34437	-1.98811	0.0893301	-0.713773	0.519256	-1.31305	0.215534	0.20917
ENSG00000138166	10	110497907	110511533	1.75764	0.393607	0.560414	0.632008	1.39834	0.206729			0.376697
ENSG00000138172	10	103446786	103452402	-1.4384	0.485086	-0.902222	0.44071	-1.40128	0.205775	-1.94405	0.066704	0.180932
ENSG00000138175	10	102673731	102714397	1.07657	0.601303	-0.6624	0.571356	-1.89245	0.0874949	-0.331261	0.754698	0.355067
ENSG00000138180	10	93496612	93529092	0.543544	0.791921	0.41843	0.720665	0.151601	0.891121	0.642731	0.544359	0.787837
ENSG00000138182	10	89701590	89774939	-0.362921	0.860177	0.115021	0.921701	-0.213781	0.846935	-0.223821	0.8328	0.876114
ENSG00000138185	10	95711779	95877266	1.26248	0.540034	-0.248221	0.832015	-0.607119	0.583561	-0.682543	0.519714	0.658392
ENSG00000138190	10	92826831	93059493	-0.573911	0.780586	-0.0439423	0.970046	0.263099	0.812221	-1.15774	0.274833	0.901027
ENSG00000138193	10	93993931	94332823	1.52564	0.459003	1.17345	0.315971	0.893868	0.419604	0.364646	0.730891	0.48779
ENSG00000138207	10	93591687	93601744	-1.35455	0.510892	-1.14773	0.326694	-0.675873	0.541682	-0.885879	0.403393	0.440791
ENSG00000138231	3	138160988	138174949	1.19354	0.562385	-0.184726	0.874568	0.62023	0.57546			0.741568
ENSG00000138246	3	132417502	132539032	0.695978	0.735512	1.00733	0.389338	0.344965	0.755434	0.929812	0.380479	0.59212
ENSG00000138271	3	151294086	151316820	1.09308	0.595737	1.25783	0.28243	1.55121	0.161321	0.419433	0.692388	0.377857
ENSG00000138279	10	73375101	73414076	0.586157	0.776028	0.673683	0.56482	1.66464	0.132822	0.524839	0.620574	0.462554
ENSG00000138286	10	73168119	73244504	0.809554	0.694373	0.988427	0.3983	0.885806	0.423811	0.845122	0.425373	0.490944
ENSG00000138303	10	72096032	72217134	0.282803	0.890823	-0.388419	0.739946	-0.721721	0.514615	-1.7408	0.100599	0.557221
ENSG00000138311	10	62374192	62480288	-0.492185	0.811192	-0.288313	0.805389	-0.0991989	0.928629	-0.0179272	0.986509	0.95899
ENSG00000138316	10	70672506	70762441	3.56759	0.083349	0.222954	0.848897	0.0463722	0.966601	0.150109	0.887408	0.883314
ENSG00000138326	10	78033760	78056813	-2.34192	0.255672	-2.09614	0.0732523	-1.53371	0.1661	-1.47978	0.162789	0.136423
ENSG00000138336	10	68560337	68694487	-0.501102	0.807838	-0.00969513	0.99339	-0.104604	0.924751			0.982251
ENSG00000138346	10	68414064	68472121	-1.0358	0.615147	-1.81395	0.121115	-0.383865	0.728887	-0.310835	0.769381	0.490737
ENSG00000138356	2	200586014	200677064	0.1935	0.925174	-0.509654	0.663181	-0.54186	0.624653	0.0157463	0.98815	0.960417
ENSG00000138363	2	215311956	215349773	-0.977955	0.635027	-2.15977	0.064945	-2.22169	0.0448512	-2.0298	0.0555503	0.07313
ENSG00000138375	2	216412383	216483053	-0.369782	0.857562	1.67103	0.153298	0.982582	0.374965	-0.105286	0.920894	0.737454
ENSG00000138376	2	214725646	214809683	-4.93803	0.0165417	-1.23972	0.289415	-0.513325	0.643006	-0.100771	0.924276	0.0809003
ENSG00000138378	2	191029576	191151596	-1.67424	0.416438	-1.32072	0.259057	-0.505377	0.648157	-0.651342	0.53898	0.453538
ENSG00000138379	2	190055700	190062729	2.1407	0.298797	-0.719287	0.538774	0.150705	0.891761	0.855971	0.419455	0.644903
ENSG00000138380	2	202912214	202988263	-2.4954	0.225828	1.0264	0.380426	0.961799	0.385151	0.290033	0.784419	0.445406
ENSG00000138381	2	189661385	189670831	-0.968946	0.638147	-0.653659	0.576445	-0.769052	0.487427	-0.752146	0.478053	0.547376
ENSG00000138382	2	169810081	169824931	-2.24432	0.276018	-1.46539	0.210479	-1.93873	0.0800229			0.147006
ENSG00000138385	2	169791933	169812064	0.800372	0.697667	0.496599	0.671296	-0.179749	0.871068	-0.0575943	0.956677	0.888484
ENSG00000138386	2	190646746	190692766	-3.55176	0.0847272	-2.50847	0.0320635	-2.60634	0.0186046	-1.31014	0.216553	0.0397221
ENSG00000138395	2	201790461	201895550	-0.592556	0.773649	-1.47145	0.208599	-0.659812	0.55133	1.61561	0.127542	0.33162
ENSG00000138398	2	169584342	169641406	-2.84361	0.16753	-0.924673	0.429423	-1.13804	0.304147	0.815193	0.44195	0.303584
ENSG00000138399	2	169528508	169573875	-1.28296	0.53348	1.02657	0.380346	0.589502	0.59453	0.716372	0.499235	0.501156
ENSG00000138400	2	206737763	206765328	-3.04649	0.139233	-0.593667	0.611931	-0.571421	0.605884	-0.314597	0.76667	0.474949
ENSG00000138411	2	196189099	196593684	1.14378	0.578794	1.52137	0.193572	0.718814	0.51631	0.582929	0.582437	0.432013
ENSG00000138413	2	208236229	208266074	-2.0895	0.310503	0.325291	0.781029	0.26055	0.814006			0.690923
ENSG00000138430	2	174072447	174248599	-4.7242	0.0218507	-2.11633	0.070527	-1.98605	0.0729275	-2.14542	0.0430119	0.041338
ENSG00000138433	2	174348022	174395712	-0.0886773	0.965669	0.550968	0.637762	-0.245562	0.824526			0.917568
ENSG00000138434	2	181891730	181930738	0.324122	0.874995	-0.081309	0.944605	-0.484195	0.661968	-0.785365	0.458833	0.860425
ENSG00000138439	2	202634969	202769757	0.237505	0.908226	-0.168879	0.885251	-0.75891	0.493187			0.852483
ENSG00000138442	2	202874261	203014798	-2.45169	0.234063	-0.439205	0.70742	-1.40758	0.203742	0.175613	0.868439	0.546965
ENSG00000138443	2	203328280	203447728	3.96517	0.0542859	-1.01996	0.383424	-1.18764	0.283557	-0.334583	0.752318	0.187557
ENSG00000138448	2	186590010	186680901	0.955474	0.642825	1.40113	0.231174	2.80822	0.0112239			0.0328201
ENSG00000138449	2	189560590	189583758	-1.9351	0.347614	-0.695279	0.552411	-1.07799	0.330375	-0.386067	0.71575	0.489052
ENSG00000138459	3	112561709	112585579	0.659107	0.749039	1.36812	0.242351	1.79589	0.104893	0.666329	0.529681	0.301067
ENSG00000138468	3	101324205	101513241	-2.6788	0.193535	-2.30909	0.0484689	-1.39183	0.208849	-1.64473	0.12082	0.104369
ENSG00000138495	3	119654513	119677454	1.14254	0.579205	-0.139103	0.905378	0.972266	0.38	0.281234	0.790805	0.765809
ENSG00000138587	15	56421544	56465137	-0.955461	0.64283	-1.20469	0.303257	-1.39087	0.209163	-0.432527	0.683298	0.431334
ENSG00000138592	15	50424380	50514421	0.197887	0.923483	-2.18602	0.0617532	-3.0387	0.00607402			0.0178608
ENSG00000138593	15	48988476	49046447	-0.0875358	0.966111	0.869267	0.457583	0.835774	0.450458	0.971439	0.359521	0.861335
ENSG00000138594	15	51829628	51947295	-0.147968	0.942747	0.287219	0.806113	-0.0403603	0.970929	-0.199425	0.850797	0.936633
ENSG00000138600	15	50702266	50765948	1.08903	0.597102	1.29007	0.270276	1.32456	0.231699	0.847556	0.424042	0.356864
ENSG00000138604	15	69160584	69272217	0.348111	0.865828	-0.654234	0.57611	-0.862163	0.436287	0.00418497	0.99685	0.987685
ENSG00000138606	15	45167214	45201175	-1.65028	0.42314	-0.0103983	0.99291	-0.355583	0.748158	0.128721	0.903364	0.97398
ENSG00000138613	15	63276018	63309126	-0.287217	0.889131	1.06605	0.362299	1.03189	0.351475	0.707522	0.50455	0.634784
ENSG00000138614	15	65578753	65611289	1.1459	0.57809	0.171992	0.883151	0.284678	0.797143	1.11965	0.290934	0.725662
ENSG00000138615	15	65194760	65211473	-0.470293	0.819442	-0.00468044	0.996809	-0.820021	0.45904	-0.7557	0.475976	0.987413
ENSG00000138617	15	65234460	65300618	0.15186	0.941243	0.420469	0.719362	0.312284	0.777964	0.254958	0.809957	0.864795
ENSG00000138621	15	75023586	75117462	6.98257	0.00070127	1.29795	0.267358	0.661379	0.550384	0.653361	0.537722	0.0028012
ENSG00000138623	15	74409289	74433958	-2.03266	0.323849	-0.270744	0.817032	0.400733	0.717474	-0.923681	0.383627	0.604118
ENSG00000138629	15	74445977	74461182	1.42749	0.488403	1.72261	0.141004	0.984628	0.373972	0.0260568	0.980392	0.909269
ENSG00000138639	4	85475150	86002668	-3.0863	0.134139	-3.47266	0.00300164	-3.39658	0.00216291	-3.75812	0.000393025	0.00119515
ENSG00000138640	4	88725955	89111398	-0.240826	0.906949	-0.0308749	0.978951	-1.16203	0.294065			0.946461
ENSG00000138641	4	88592434	88708541	1.06733	0.604427	0.30551	0.794035	0.0412813	0.970266	0.356352	0.736783	0.90673
ENSG00000138642	4	88378739	88443097	0.247278	0.904468	-0.157485	0.892945	-0.882511	0.425537	1.33657	0.207426	0.770185
ENSG00000138646	4	88457119	88506163	0.344328	0.867272	-0.878354	0.452894	-1.34999	0.222862	-1.09033	0.303752	0.516928
ENSG00000138658	4	112539333	112636995	-0.315212	0.878404	-0.482065	0.680376	-0.591507	0.593276	-0.890432	0.400981	0.710147
ENSG00000138660	4	112231740	112273110	-0.356115	0.862773	-0.0832918	0.943257	-0.29327	0.79116	-0.669523	0.52771	0.868309
ENSG00000138663	4	83034447	83075818	0.67438	0.743426	-0.900094	0.441788	-0.371734	0.737133	0.243708	0.818193	0.717331
ENSG00000138668	4	82352498	82374503	-1.16427	0.572009	0.122744	0.916462	0.146911	0.894469	0.57016	0.590726	0.837653
ENSG00000138669	4	81087370	81215222	-1.28713	0.53215	-1.25794	0.282386	-1.30439	0.238882	-1.26872	0.231434	0.29981
ENSG00000138670	4	81426393	82044244	-5.42434	0.00846898	0.426363	0.715598	-0.231422	0.83448	0.658392	0.534595	0.0363069
ENSG00000138674	4	82818509	82901166	-1.32858	0.519027	0.14614	0.900615	1.10099	0.320162	0.885327	0.403686	0.660782
ENSG00000138675	4	80266639	80336680	-0.601836	0.770203	-0.68391	0.558927	-0.205379	0.85288	-0.329525	0.755943	0.764003
ENSG00000138678	4	83535914	83605875	-1.17722	0.567743	-0.808408	0.489675	-1.52456	0.168641	-1.277	0.228402	0.312667
ENSG00000138685	4	122826682	122898236	2.4874	0.227319	-1.84403	0.115068	-0.583705	0.598159	0.43292	0.683026	0.303905
ENSG00000138686	4	121824329	121870487	-1.57258	0.4453	2.03711	0.0817158	1.96199	0.0764677	-1.23823	0.242841	0.13168
ENSG00000138688	4	122152331	122364167	-0.344881	0.867061	-1.76768	0.130896	0.855275	0.43996	0.658431	0.534571	0.49034
ENSG00000138696	4	94757955	95158448	-0.640992	0.755714	-0.49499	0.6723	-1.06059	0.338242	-1.20803	0.254523	0.508656
ENSG00000138698	4	98261384	98443858	1.09248	0.595937	-0.82608	0.480233	-0.467734	0.672781			0.588075
ENSG00000138709	4	128061286	128222931	0.295612	0.885912	0.441011	0.706273	-1.16999	0.290773	-0.77346	0.465671	0.680458
ENSG00000138722	4	89879532	89954629	-2.79905	0.174287	-1.38681	0.235977	-2.11074	0.0566674	-2.30839	0.0294569	0.0658289
ENSG00000138735	4	119494397	119628804	0.21543	0.916724	0.649025	0.579151	-1.06448	0.336473	-1.77383	0.0943058	0.511804
ENSG00000138738	4	120684919	120922870	-0.0826194	0.968013	-0.191004	0.870343	0.294985	0.789967	0.454501	0.668147	0.912058
ENSG00000138744	4	75913660	75941013	-2.54979	0.215875	-2.72432	0.0199085	-2.13441	0.0539495	-2.1502	0.0425494	0.0415237
ENSG00000138750	4	76107562	76148485	-0.286754	0.889308	0.10157	0.930833	0.0658481	0.952588	0.00928876	0.99301	0.978626
ENSG00000138755	4	76001275	76007509	0.982258	0.633539	-0.0877905	0.940198	-0.818803	0.459707	-0.969598	0.360432	0.788586
ENSG00000138756	4	78776342	78916365	2.22397	0.280394	0.302189	0.796225	0.28566	0.796459	0.573818	0.588346	0.656802
ENSG00000138757	4	75641849	75724589	0.190417	0.926363	0.717833	0.539595	0.514025	0.642552	0.968726	0.360864	0.764551
ENSG00000138758	4	76949751	77040384	-0.35739	0.862287	-0.842371	0.471618	-0.998006	0.367515	-1.16759	0.270771	0.559504
ENSG00000138759	4	78057323	78544269	1.44356	0.48352	-0.181969	0.876426	-0.192148	0.86226	0.0816071	0.938645	0.87529
ENSG00000138760	4	76158737	76234536	-4.77683	0.0204224	-1.28638	0.271646	-0.186372	0.866361	0.140132	0.894846	0.108464
ENSG00000138764	4	77157207	77433388	-7.72251	0.000178092	-0.717048	0.540039	0.0361442	0.973965			0.000537985
ENSG00000138767	4	77713387	77819615	0.30433	0.882571	0.138737	0.905626	0.698534	0.528215	0.540967	0.609876	0.820124
ENSG00000138768	4	75724577	75814286	-2.10877	0.306063	-0.234308	0.841302	-0.552863	0.617638	0.563266	0.595223	0.636887
ENSG00000138769	4	75576496	75630716	-1.28481	0.532889	-0.505501	0.665759	-0.602869	0.586199	-0.234395	0.825026	0.682739
ENSG00000138771	4	76435229	76783253	-1.21643	0.554916	-0.0577884	0.960614	0.47234	0.669748	1.23405	0.244432	0.848661
ENSG00000138772	4	78551747	78610451	-0.393158	0.848663	-0.512468	0.661437	-0.320615	0.772202	-0.362347	0.732522	0.770242
ENSG00000138777	4	105369077	105474067	0.469856	0.819607	-1.07603	0.357823	-1.01017	0.361707	0.344417	0.745287	0.621071
ENSG00000138778	4	103105349	103198445	-1.54898	0.452161	-1.25279	0.28436	-1.55473	0.160372	-1.49311	0.159035	0.22776
ENSG00000138780	4	105708778	105847725	-2.89176	0.160451	0.168246	0.885678	-0.0173244	0.987519	-0.314401	0.766811	0.953946
ENSG00000138785	4	105682627	105895986	1.08074	0.599895	0.697704	0.551026	0.401145	0.717196	0.553577	0.601571	0.623115
ENSG00000138792	4	110365733	110565285	-1.45405	0.480349	0.797259	0.495683	1.39799	0.20684	0.635788	0.548715	0.404526
ENSG00000138794	4	109688622	109703583	0.807803	0.695001	-0.497458	0.670761	-0.0831237	0.940171	-0.457923	0.665799	0.837236
ENSG00000138795	4	108047545	108168956	1.11745	0.587565	0.130165	0.911432	-0.0343693	0.975243	-1.01552	0.338135	0.922287
ENSG00000138796	4	107989714	108035241	1.18228	0.566079	0.257931	0.825548	0.114744	0.917482			0.843911
ENSG00000138798	4	109912883	110013766	1.5143	0.462349	0.808167	0.489805	-0.0865071	0.93774			0.825023
ENSG00000138801	4	107590276	107720234	2.23901	0.277154	2.93096	0.0122569	1.63459	0.139962	1.6628	0.116793	0.0401709
ENSG00000138802	4	109433772	109540896	2.2072	0.284036	1.67329	0.152741	1.29167	0.243496	1.79602	0.0902579	0.161395
ENSG00000138814	4	101023409	101348278	1.42984	0.487686	1.35003	0.248637	2.26631	0.0407231	2.1467	0.0428878	0.0770629
ENSG00000138821	4	102251080	102431258	-2.26592	0.271421	-1.92928	0.0992152	-1.2337	0.265299	-0.683669	0.519025	0.220304
ENSG00000138829	5	128257909	128659185	1.39259	0.499098	1.99578	0.0881018	1.08862	0.32563	0.27643	0.794298	0.305206
ENSG00000138834	16	1706166	1770351	-2.36757	0.250502	-1.15515	0.323575	-0.380506	0.731167	0.453742	0.668668	0.488713
ENSG00000138835	9	113444731	113597743	2.94762	0.152526	2.10548	0.0719808	2.06385	0.0623885	2.29828	0.0301755	0.0576989
ENSG00000138867	22	24540423	24555935	0.691723	0.737069	1.39426	0.23347	0.557046	0.614979	0.343697	0.745801	0.590138
ENSG00000138942	22	31160182	31207019	-4.97911	0.0156629	-0.517104	0.658567	-0.742171	0.502772	-2.30076	0.0299983	0.0417345
ENSG00000138944	22	44243665	44312951	0.459485	0.823522	0.619655	0.59644	1.58509	0.152363	2.02183	0.0565178	0.19818
ENSG00000138964	22	44172956	44219533	-3.25329	0.11433	-1.0011	0.392279	-0.971921	0.380169	-0.385965	0.715822	0.316242
ENSG00000139044	12	459939	563509	3.45786	0.0932849	1.54642	0.186337	1.61507	0.144757	0.691968	0.513965	0.168767
ENSG00000139055	12	14914039	14938537	-0.650705	0.752133	-0.844109	0.470704	-0.797595	0.471415	-0.707774	0.504399	0.566266
ENSG00000139083	12	11649674	11895377	-2.46035	0.232414	-0.546483	0.640501	-1.86339	0.0924671	-0.772338	0.466318	0.246232
ENSG00000139112	12	10212458	10223128	-2.04966	0.319819	0.317833	0.785926	0.881864	0.425876			0.540428
ENSG00000139116	12	39293228	39443390	0.283102	0.890709	0.350436	0.764585	0.462782	0.676047	1.75119	0.0985853	0.606153
ENSG00000139117	12	38646822	38907430	2.77353	0.178247	-0.734546	0.530196	-1.12899	0.30801			0.299369
ENSG00000139131	12	32727490	32755897	-0.254574	0.901663	0.182234	0.876247	-0.312622	0.77773	-0.309861	0.770083	0.850821
ENSG00000139132	12	32399558	32646050	0.290045	0.888046	0.144377	0.901808	-0.22595	0.838339	-0.0492271	0.962966	0.92302
ENSG00000139133	12	34022468	34029694	2.4875	0.227301	0.0282301	0.980754	-0.136615	0.901826	1.14234	0.281266	0.929188
ENSG00000139144	12	18242961	18648416	-0.930508	0.651533	-1.79485	0.125081	-1.54469	0.163088	-1.21785	0.250679	0.225433
ENSG00000139146	12	31280584	31327058	-0.974299	0.636293	-0.905807	0.438896	-1.22453	0.268869	-0.31499	0.766387	0.538232
ENSG00000139151	12	18683169	18738100	1.71249	0.405871	-0.0831245	0.943371	0.77245	0.485506	0.588277	0.578981	0.79887
ENSG00000139154	12	19404045	19720801	-2.24729	0.275382	-0.127328	0.913354	0.888487	0.422409	0.0971258	0.927007	0.830048
ENSG00000139155	12	20695332	20753386	3.30617	0.108562	-0.575917	0.622613	-0.556251	0.615485	-0.494679	0.640793	0.381716
ENSG00000139160	12	31647160	31673114	0.901846	0.661587	1.0362	0.375894	1.00777	0.362848	0.545166	0.607105	0.50282
ENSG00000139163	12	22625075	22690665	-3.79615	0.0654006	-2.22908	0.0567975	-2.55204	0.0212037			0.0375206
ENSG00000139168	12	42312086	42326257	2.52838	0.219754	1.14916	0.326092	0.463565	0.67553	-0.21884	0.836468	0.544933
ENSG00000139173	12	43835967	44389762	1.43989	0.484634	1.22201	0.296359	0.917972	0.407177	1.56213	0.140637	0.284895
ENSG00000139174	12	42456757	42590355	-1.98447	0.335452	-0.907166	0.43821	-1.22823	0.267424	-1.66459	0.116399	0.239505
ENSG00000139178	12	7089587	7109238	3.41712	0.097208	-0.752996	0.519917	-0.270949	0.806728	-0.550895	0.603333	0.397571
ENSG00000139180	12	4649095	4694317	1.71573	0.404983	0.000623608	0.999575	0.518012	0.639976	-0.00868387	0.993465	0.998403
ENSG00000139182	12	7129698	7158945	1.37383	0.504895	-0.430307	0.713083	-0.303756	0.783875	-0.421366	0.691043	0.690647
ENSG00000139187	12	8950044	9010760	-0.00597764	0.997685	-0.93664	0.423475	-1.394	0.208141	-1.68287	0.112443	0.990447
ENSG00000139190	12	6462237	6470677	-7.06214	0.000608712	-3.71608	0.00149535	-3.55536	0.00132611	-3.3785	0.00143928	0.00106371
ENSG00000139192	12	6451690	6466517	5.48468	0.00776631	4.82927	3.67751e-05	4.31927	9.61806e-05	5.07284	1.7117e-06	6.43155e-06
ENSG00000139193	12	6444955	6451718	1.09791	0.594114	3.0009	0.0103349	1.66988	0.131607	1.5577	0.141765	0.036367
ENSG00000139194	12	7115736	7128889	-0.267012	0.896885	0.709173	0.544498	0.116117	0.916498	-0.137904	0.896508	0.876757
ENSG00000139197	12	7188685	7218574	-3.20447	0.119867	0.247636	0.832405	0.0330173	0.976217	0.242943	0.818754	0.912086
ENSG00000139200	12	6693791	6700815	-1.24016	0.547223	0.419302	0.720108	3.6531	0.000971956	4.16582	8.52036e-05	0.000313421
ENSG00000139209	12	46764761	46832408	3.56499	0.0835739	2.37302	0.0425739	2.03226	0.0665045	1.86202	0.0790386	0.0634092
ENSG00000139211	12	47075707	47079959	2.73918	0.183683	0.321787	0.783329	-0.241317	0.827511	0.132407	0.900612	0.767211
ENSG00000139218	12	45919131	45992120	3.10056	0.13235	0.385669	0.741722	0.269577	0.807687	0.549485	0.60426	0.537462
ENSG00000139220	12	81257975	81759553	1.52741	0.458482			-0.271813	0.806123	-0.66623	0.529742	0.638644
ENSG00000139233	12	66116555	66130750	4.59739	0.0256544	0.516953	0.658661	0.210125	0.849521	2.86971	0.0067944	0.0224096
ENSG00000139263	12	58872149	58920504	0.893301	0.664597	0.00630341	0.995702	0.669258	0.545645	0.339313	0.748934	0.98321
ENSG00000139266	12	57755103	57760411	-4.03372	0.0502511	-1.37623	0.23957	-1.73357	0.117512	-0.196052	0.853292	0.148864
ENSG00000139278	12	75480753	75503863	-2.97991	0.148083	-0.942333	0.420663	-0.135856	0.902369	0.280622	0.79125	0.660696
ENSG00000139289	12	76025447	76031776	-2.34671	0.2547	-3.61191	0.00202488	-2.1552	0.0516533	-1.23404	0.244436	0.00770055
ENSG00000139291	12	71686082	71705047	-0.235599	0.908959	-0.355012	0.761603	0.334518	0.762615	0.459621	0.664635	0.815913
ENSG00000139292	12	71439798	71586310	1.23702	0.548238	0.861843	0.461433	-0.445762	0.687319	-0.590397	0.577615	0.574005
ENSG00000139304	12	80402178	80680273	1.71508	0.405163	-0.386009	0.741502	-0.536929	0.627808	-0.398165	0.707247	0.636408
ENSG00000139318	12	89347235	89352501	0.812328	0.693379	0.0284475	0.980605	0.0947363	0.931831	-1.05958	0.317593	0.940198
ENSG00000139323	12	89419718	89526047	1.28554	0.532658	-0.624349	0.593661	-0.819591	0.459276	-0.415939	0.694821	0.576429
ENSG00000139324	12	88142296	88199887	0.331696	0.872099	0.61808	0.597374	0.506539	0.647402	0.346321	0.743928	0.755127
ENSG00000139329	12	91102629	91111494	-4.91816	0.0169821	-1.5583	0.182976	0.808846	0.465184			0.0465232
ENSG00000139343	12	95858952	95903828	1.19624	0.561503	-0.11736	0.920114	0.0867799	0.937544	0.0535838	0.959691	0.926365
ENSG00000139344	12	95943331	95968720	-0.3211	0.876151	0.801985	0.493131	0.467374	0.673018	0.865487	0.414305	0.691492
ENSG00000139350	12	96907224	96953780	-1.89796	0.356945	-0.408353	0.72712	-1.15796	0.295763	-2.04174	0.0541287	0.182672
ENSG00000139351	12	101728648	101739472	0.997394	0.628316	0.17833	0.878878	0.975866	0.378238	1.1264	0.288034	0.630501
ENSG00000139354	12	100573683	100628288	-1.09504	0.595078	-0.124775	0.915085	-1.35992	0.219477	-0.53199	0.615821	0.711603
ENSG00000139364	12	125186386	125662377	3.68817	0.0734377	2.07213	0.0766036	1.85853	0.0933195	0.133432	0.899847	0.138974
ENSG00000139370	12	128793194	128823958	2.34927	0.254182	1.46711	0.209943	1.22463	0.268828	0.841921	0.427129	0.27645
ENSG00000139372	12	103965822	103988874	-3.90265	0.0581981	1.2769	0.275194	1.87386	0.0906504	1.86992	0.077775	0.0904972
ENSG00000139405	12	113185526	113192368	-0.242165	0.906434	1.05884	0.365554	1.01213	0.360775	0.985921	0.352404	0.640266
ENSG00000139410	12	113422380	113438276	-0.0366432	0.98581	-0.617825	0.597525	0.319051	0.773283	0.155047	0.883729	0.952325
ENSG00000139428	12	109553715	109573580	-0.806411	0.6955	-1.15661	0.322966	1.35364	0.221612			0.38693
ENSG00000139433	12	109850945	109880541	1.75875	0.39331	-0.868027	0.458224	-0.792969	0.47399	0.464337	0.661407	0.499468
ENSG00000139436	12	109929804	109996389	2.22585	0.279989	-0.113955	0.922424	-0.963143	0.384487	2.81778	0.00786564	0.0336953
ENSG00000139437	12	109900264	109983841	0.999321	0.627652	0.355228	0.761463	0.256756	0.816666	-1.83458	0.0835579	0.446173
ENSG00000139438	12	109713825	109770495	-2.6358	0.200784	-0.902091	0.440776	-0.748224	0.499295	0.430317	0.684829	0.42928
ENSG00000139445	12	109277978	109309284	2.15565	0.295435	-0.188546	0.871997	-0.721142	0.514952	-0.833256	0.431902	0.60945
ENSG00000139496	13	25301524	25365390	2.41754	0.240641	-0.696282	0.551838	-0.571012	0.606142	0.823101	0.437535	0.441102
ENSG00000139505	13	25246222	25287510	-0.465585	0.821219	0.696732	0.551581	0.0733183	0.947217	-0.863426	0.415417	0.843257
ENSG00000139508	13	28700064	28718970	-0.918438	0.655759	0.0438432	0.970113	-1.5327	0.166379	-0.981409	0.354611	0.865879
ENSG00000139514	13	29509414	29595688	2.43839	0.23661	0.765992	0.512739	0.362758	0.743254	1.74284	0.100201	0.287152
ENSG00000139517	13	27545913	27620529	-5.58112	0.00675125	-3.11708	0.00772853	-2.36637	0.0326236	0.00427542	0.996782	0.569129
ENSG00000139531	12	55997180	56006641	-3.62791	0.0782631	-5.74489	9.13988e-07	-5.23112	2.31957e-06	-6.11068	8.22909e-09	3.25083e-08
ENSG00000139537	12	48904110	48931840	1.02108	0.62018	-0.524468	0.65402	-0.00276399	0.998009	-0.811641	0.443942	0.992073
ENSG00000139540	12	56230049	56237846	-2.4893	0.226964	-2.1807	0.0623895	-1.39443	0.207999	-1.13418	0.284719	0.142926
ENSG00000139546	12	53500921	53506431	1.3552	0.51069	-0.106874	0.927231	0.323495	0.770213	1.56627	0.139586	0.721214
ENSG00000139547	12	56951431	56959374	-2.66966	0.19506	-3.58434	0.00219127	-3.61543	0.00109653	-1.80558	0.0885585	0.00289056
ENSG00000139549	12	49086656	49094801	-3.43722	0.0952563	-1.01894	0.383898	0.655541	0.553909	-0.500357	0.636965	0.295518
ENSG00000139567	12	51906908	51923361	-0.823166	0.689499	-0.528668	0.651432	0.12723	0.90854	-0.963403	0.363509	0.754678
ENSG00000139572	12	54362445	54364487	0.395335	0.847835	1.28309	0.272875	0.411402	0.710287	-0.258428	0.807422	0.718982
ENSG00000139574	12	53506688	53507484	1.74128	0.398025	-0.135658	0.907711	0.438985	0.691828	0.292774	0.782433	0.783216
ENSG00000139579	12	56222015	56229854	-1.0965	0.594588	-0.0363982	0.975187	0.609543	0.582059	0.727471	0.49261	0.907328
ENSG00000139597	13	32400723	32428311	1.17367	0.568912	-0.675983	0.563493	-0.864191	0.435208	-0.0979031	0.926425	0.767457
ENSG00000139613	12	56162359	56189567	-2.97976	0.148102	1.6528	0.157833	2.13511	0.0538715			0.0955433
ENSG00000139618	13	32315086	32400268	-1.18701	0.564528	0.0643291	0.95616	-0.394673	0.721567			0.889056
ENSG00000139620	12	48653211	48682238	0.47525	0.817572	0.0776205	0.947115	-0.602057	0.586703	0.120731	0.909337	0.890881
ENSG00000139624	12	50129289	50167533	-3.13278	0.128376	-2.66643	0.0226909	-2.16895	0.0501795	-1.85763	0.0797486	0.047605
ENSG00000139625	12	53479669	53500063	-1.85574	0.367743	0.477376	0.683316	0.731871	0.508718	2.19203	0.0386811	0.148335
ENSG00000139626	12	53191323	53207282	2.04673	0.320511	2.72852	0.0197185	2.67285	0.0158035			0.0258363
ENSG00000139629	12	51351247	51392867	-0.679191	0.741661	0.0784133	0.946575	-0.462398	0.6763	0.420823	0.691421	0.854854
ENSG00000139631	12	53157663	53180925	1.31693	0.522699	1.00532	0.390285	0.715868	0.51803	0.561048	0.596673	0.506567
ENSG00000139636	12	49097136	49110900	1.81471	0.378429	-0.270708	0.817055	-0.486412	0.660517	1.02633	0.333017	0.586572
ENSG00000139637	12	53299695	53307177	2.8001	0.174127	0.643846	0.582183	0.198099	0.858039	0.868882	0.412476	0.534212
ENSG00000139641	12	56118250	56144674	-1.43898	0.484909	2.17276	0.0633492	-0.367595	0.739953	-2.00187	0.0589998	0.128063
ENSG00000139644	12	49707725	49764934	-1.00946	0.624165	-0.236886	0.83958	-1.59448	0.149948	-1.95201	0.0655971	0.230507
ENSG00000139645	12	56237807	56258384	-0.675475	0.743025	-0.46696	0.689863	-0.544089	0.623229	0.654482	0.537025	0.657645
ENSG00000139648	12	52543909	52553145	2.91671	0.156874	-0.94889	0.417437	-2.33434	0.0350513			0.0835057
ENSG00000139651	12	53180704	53195142	0.161143	0.937659	0.320316	0.784295	-0.796138	0.472225	-0.668586	0.528288	0.81958
ENSG00000139668	13	51584455	51767709	0.523775	0.799325	0.283532	0.808554	0.0575532	0.958555	1.09978	0.29958	0.875913
ENSG00000139679	13	48389567	48444704	1.46272	0.477736	0.37596	0.748	0.838727	0.448859	0.144748	0.891403	0.732022
ENSG00000139684	13	46771256	46797420	-0.773256	0.70743	-0.754334	0.519175	-1.34424	0.224837	-0.146671	0.88997	0.673646
ENSG00000139687	13	48303744	48599436	-0.558189	0.786449	-0.767792	0.511749	-0.564011	0.610565	0.0404679	0.969552	0.898226
ENSG00000139697	12	123289109	123364847	2.33242	0.257604			-0.625477	0.572232	0.734141	0.488652	0.421213
ENSG00000139714	12	121648742	121672631	-0.395543	0.847756	2.97965	0.0108884	1.62069	0.143364	-0.513402	0.628209	0.0437255
ENSG00000139718	12	121804009	121832656	1.64961	0.423328	0.121681	0.917183	-0.380243	0.731346			0.809516
ENSG00000139719	12	122229564	122266494	1.33515	0.516964	-0.186788	0.873181	1.52016	0.169874	-0.942012	0.37426	0.525386
ENSG00000139722	12	122865330	122896127	-4.42959	0.0315585	-1.68747	0.149293	-0.32291	0.770617	-0.875336	0.409013	0.109351
ENSG00000139725	12	121777754	121803403	-1.2532	0.543018	-1.41004	0.228221	-2.3321	0.0352269	-0.716053	0.499425	0.120987
ENSG00000139726	12	122752824	122771064	-1.50689	0.464542	-3.06254	0.0088681	-3.6242	0.00106629	-2.15168	0.042407	0.00372298
ENSG00000139734	13	59665583	60163928	3.74196	0.069338	0.799613	0.494411	0.272337	0.805757	-0.939947	0.375308	0.270361
ENSG00000139737	13	77697687	77764242	-1.35109	0.511973	0.692057	0.554254	1.15148	0.298473	0.244262	0.817787	0.580046
ENSG00000139746	13	79311824	79406477	-1.58791	0.440878	-1.17473	0.315442	-0.300946	0.785825	-0.55178	0.602751	0.558734
ENSG00000139793	13	97221434	97394120	-0.374109	0.855913	-0.4474	0.702219	0.319262	0.773137	0.993728	0.348603	0.725877
ENSG00000139826	13	108218392	108234243	-1.1441	0.578688	-0.96933	0.407477	-0.310405	0.779265	-0.734537	0.488418	0.586898
ENSG00000139832	13	110523066	110561722	2.81547	0.171774	0.172054	0.883109	-0.886424	0.423488	0.0566165	0.957412	0.854217
ENSG00000139835	13	113324163	113364148	-0.543709	0.79186	2.09687	0.0731522	1.3907	0.20922	1.68697	0.111569	0.165238
ENSG00000139842	13	113208193	113267108	0.449268	0.827384	-0.687408	0.556918	-0.176303	0.873519			0.803396
ENSG00000139865	14	37595629	38041442	0.8704	0.672689	2.06133	0.0781516	1.46459	0.186025	0.215915	0.838624	0.290176
ENSG00000139874	14	38207904	38213067	1.52651	0.458747	-0.461165	0.693515	-0.25729	0.816292	-0.562459	0.59575	0.672702
ENSG00000139880	14	23047062	23057538	-1.18008	0.566801	0.0786917	0.946386	0.0117233	0.991554	-0.404997	0.702461	0.971472
ENSG00000139890	14	22883222	22887678	-1.25808	0.541446	-0.497234	0.670901	-0.521224	0.637903	-0.732291	0.489748	0.589588
ENSG00000139899	14	24426545	24430954	0.905094	0.660445	1.53872	0.188539	0.594783	0.591231	-0.42115	0.691194	0.503606
ENSG00000139908	14	24205696	24208362	1.1415	0.57955	-1.21981	0.297229	-0.132111	0.905047	0.347064	0.743398	0.738756
ENSG00000139910	14	26443090	26598033	-1.43366	0.486525	-0.561902	0.631103	-0.443674	0.688707	0.773028	0.46592	0.575029
ENSG00000139914	14	24130659	24132849	-2.57673	0.211063	-0.277529	0.81253	-1.03019	0.352268	-1.26938	0.231189	0.39214
ENSG00000139921	14	51240162	51257655	-1.82956	0.374541	-0.330024	0.777926	-0.473945	0.668693	-0.933161	0.378765	0.575159
ENSG00000139926	14	51489100	51730727	-2.23168	0.278731	-0.72158	0.537481	-0.630952	0.568874	0.0649563	0.951146	0.812056
ENSG00000139946	14	56117814	56301524	-7.24936	0.000433873	-1.64026	0.161008	-0.399155	0.718539	0.811962	0.443762	0.00173272
ENSG00000139970	14	59595976	59870776	-5.45662	0.00808635	-1.84628	0.114624	-0.606611	0.583876	0.129071	0.903103	0.0329033
ENSG00000139971	14	57999735	58298139	-0.468345	0.820177	0.350673	0.764431	0.79055	0.47534	0.975415	0.357558	0.654828
ENSG00000139974	14	60981114	61114316	-0.545007	0.791374	-0.682666	0.559642	-0.14505	0.895798	-0.175323	0.868655	0.829086
ENSG00000139977	14	57390544	57415906	0.131652	0.949051	-0.714353	0.541563	0.169561	0.878317	1.04715	0.323306	0.855422
ENSG00000139988	14	67701886	67734451	-0.140899	0.945477	-0.554896	0.635366	-0.462909	0.675963	-1.1975	0.258688	0.810455
ENSG00000139990	14	69050881	69153150	1.36882	0.506449	1.1958	0.306842	1.86331	0.0924817	1.49895	0.15741	0.190323
ENSG00000139998	14	64945814	64973226	1.19427	0.562149	1.08032	0.355907	1.5892	0.151302	1.52169	0.151206	0.243154
ENSG00000140006	14	63597039	63641871	-3.08363	0.134476	-1.59407	0.173131	-0.651325	0.556461			0.216914
ENSG00000140009	14	64084232	64338112	-0.391872	0.849152	-1.84018	0.115828	-1.56702	0.157092	-1.07415	0.310983	0.284734
ENSG00000140022	14	81260652	81436465	-0.668224	0.745687	-0.552242	0.636985	0.0412543	0.970286	-0.0956372	0.928123	0.924146
ENSG00000140025	14	89794669	89954777	-0.779795	0.705071	0.737074	0.528781	0.360673	0.744677	1.23402	0.244444	0.560795
ENSG00000140030	14	88005135	88014811	3.1123	0.130891	1.83354	0.117149	3.32094	0.00271221	2.96468	0.0051685	0.00692522
ENSG00000140043	14	73851831	73885726	2.47408	0.229818	1.27336	0.27653	1.75066	0.113939	1.61534	0.127605	0.164973
ENSG00000140044	14	75427716	75474111	-1.48739	0.47034	-0.149708	0.898202	0.81176	0.463578	0.0971496	0.926989	0.836578
ENSG00000140057	14	96392128	96489427	4.16082	0.0434344	-1.23636	0.290724	-1.18599	0.284225	-0.918197	0.386457	0.130134
ENSG00000140092	14	91869411	91947987	-2.06087	0.317179			-0.639964	0.563367			0.430254
ENSG00000140093	14	94280460	94293268	-2.41369	0.241391	-1.52209	0.193361	-0.947244	0.392384	-2.18893	0.0389575	0.111244
ENSG00000140104	14	104985775	105010482	-1.44768	0.482273	0.549474	0.638674	2.59006	0.0193528	2.70244	0.0108035	0.0279298
ENSG00000140105	14	100333790	100376805	-1.00248	0.626564	0.321226	0.783697	-0.219366	0.842987	2.04523	0.0537188	0.330849
ENSG00000140153	14	102139503	102224847	-2.60704	0.205742	-2.51769	0.0314372	-0.688223	0.534322			0.0825352
ENSG00000140157	15	22838644	22869362	0.0821733	0.968186	-0.378074	0.746632	-0.226296	0.838094	-0.312878	0.767909	0.910589
ENSG00000140199	15	34229784	34338060	-0.07301	0.971732	0.267165	0.819408	-0.162209	0.883555	-0.696661	0.511115	0.919338
ENSG00000140254	15	45117366	45129938	3.08517	0.134282	0.180937	0.877121	-0.549601	0.619714	-1.03112	0.330768	0.503108
ENSG00000140259	15	43804492	43824690	3.22705	0.117281	0.857967	0.46345	1.4855	0.17982			0.194488
ENSG00000140262	15	56918623	57299281	3.34375	0.104604	1.19382	0.307642	1.43894	0.193849	0.61021	0.564912	0.219515
ENSG00000140263	15	45023147	45077185	1.5607	0.448747	0.500678	0.668757	0.302973	0.784419	0.249533	0.813926	0.71373
ENSG00000140264	15	43777087	43804427	-0.248824	0.903873	1.15849	0.322179	0.595827	0.59058			0.743368
ENSG00000140265	15	43358172	43371043	-2.99265	0.146357	-1.40339	0.230425	-1.12838	0.30827	-1.12001	0.290778	0.227486
ENSG00000140274	15	45114326	45118421	-1.08748	0.597621	-1.74132	0.136739	-1.15008	0.29906	-1.5488	0.144054	0.225992
ENSG00000140279	15	45092650	45114172	1.39105	0.49957	-1.31286	0.261902	-1.18878	0.283094	-1.46825	0.16609	0.272112
ENSG00000140280	15	51723011	51751585	-0.316276	0.877997	0.443409	0.70475	-0.436734	0.693327	-0.643821	0.543676	0.752474
ENSG00000140284	15	50182196	50236385	-0.834931	0.685298	-0.591098	0.613472	-0.998602	0.367229	-0.577641	0.585863	0.567713
ENSG00000140285	15	49423237	49488775	2.89025	0.16067	0.545107	0.641343	0.391122	0.72397	0.192051	0.856253	0.619471
ENSG00000140287	15	50241947	50265965	-1.27669	0.535481	-1.79143	0.125801	-1.60441	0.147426	-1.76333	0.0962723	0.156089
ENSG00000140297	15	59594875	59640239	-1.96646	0.339858	-0.697793	0.550975	-0.739913	0.504073	0.508116	0.631751	0.505035
ENSG00000140299	15	59659146	59689339	-0.841871	0.682824	1.08491	0.35387	-0.16107	0.884366	-1.33733	0.207168	0.612119
ENSG00000140307	15	59638062	59657541	0.776228	0.706357	-1.30505	0.26475	-0.257385	0.816225	0.268985	0.799718	0.691993
ENSG00000140319	15	40035690	40039181	-1.64492	0.424649	-0.495431	0.672025	-0.262043	0.81296	-1.14012	0.282203	0.581295
ENSG00000140320	15	40439721	40468236	-0.247675	0.904315	-0.697741	0.551004	-0.271367	0.806435	-0.101507	0.923725	0.865777
ENSG00000140326	15	42723544	42737128	-2.66308	0.196163	-0.680725	0.560759	-0.471246	0.670468	-1.6674	0.115783	0.282711
ENSG00000140332	15	70047790	70098176	0.0591875	0.977082	0.324804	0.781349	0.0418377	0.969866	-2.1284	0.0446913	0.932362
ENSG00000140350	15	68778535	68820897	2.61695	0.204024	2.29145	0.050211	2.37485	0.0320055	0.268675	0.799945	0.0772223
ENSG00000140365	15	75336020	75343224	-0.327637	0.873651	1.01639	0.38509	0.540746	0.625365	-1.32069	0.212875	0.58971
ENSG00000140367	15	75843307	75901078	-0.798107	0.698481	-0.693636	0.55335	-0.228953	0.836221	0.708238	0.50412	0.687368
ENSG00000140368	15	76993359	77037475	2.1079	0.306263	0.286968	0.806279	-0.294995	0.78996	0.0882572	0.933656	0.829827
ENSG00000140374	15	76188555	76311730	0.122332	0.952653	1.61457	0.16767	0.978892	0.376762	0.282439	0.78993	0.808704
ENSG00000140379	15	79960892	79971196	-2.86665	0.164114	-1.7257	0.140294	-1.82793	0.0988386			0.128866
ENSG00000140382	15	77420412	77485607	-1.75181	0.395177	-0.885395	0.44928	-0.639667	0.563548	-0.454236	0.668328	0.522579
ENSG00000140386	15	76347904	76905444	2.33157	0.257779	1.18749	0.310215	0.933914	0.39908	0.856371	0.419238	0.338822
ENSG00000140391	15	77041404	77083984	-0.400037	0.846048	0.786605	0.50146	0.53354	0.629981	-0.235801	0.823993	0.748456
ENSG00000140395	15	78277835	78299703	0.328821	0.873198	0.609322	0.602578	-0.0478716	0.965522	1.3238	0.211798	0.885457
ENSG00000140396	8	70109782	70403808	0.103906	0.959778	-0.783629	0.50308	-1.96254	0.0763859	0.287025	0.786601	0.78694
ENSG00000140398	15	75346955	75357115	-2.87589	0.16276	-1.60968	0.16896	-0.900631	0.416095	-0.960998	0.364708	0.241924
ENSG00000140400	15	75355207	75368612	-0.213364	0.917519	-0.451012	0.699932	-0.00274378	0.998023	-0.10413	0.92176	0.99249
ENSG00000140403	15	78264086	78282196	-3.16629	0.124343	-0.547378	0.639955	-0.170261	0.877819	-0.499235	0.637722	0.576469
ENSG00000140406	15	81000923	81005788	-2.05403	0.31879	-1.01579	0.385368	-0.395453	0.72104	-1.14737	0.279157	0.420863
ENSG00000140416	15	63042620	63071915	-0.74512	0.717611	1.04792	0.370517	1.19855	0.279158	0.457679	0.665967	0.51007
ENSG00000140443	15	98648539	98964530	-1.53867	0.455175	0.360564	0.75799	0.63624	0.565639	0.507594	0.632101	0.618333
ENSG00000140450	15	97960703	97973833	-0.0481535	0.981354	-0.392335	0.737421	0.814998	0.461796	-0.12698	0.904665	0.940345
ENSG00000140451	15	64815632	64825668	-1.51937	0.460851	0.167905	0.885908	0.18187	0.86956	-0.259852	0.806381	0.819565
ENSG00000140455	15	63504511	63594640	-1.0464	0.611536	1.78016	0.128199	1.31779	0.234093	1.69759	0.109333	0.190071
ENSG00000140459	15	74337759	74367646	0.686393	0.739021	1.08803	0.352486	1.17223	0.28985	0.581987	0.583046	0.493962
ENSG00000140463	15	72686179	72738475	-1.08997	0.596785	0.708168	0.545069	0.519144	0.639245	-0.89231	0.399988	0.547319
ENSG00000140464	15	73994673	74047827	2.38771	0.246493	0.725272	0.535401	0.852989	0.441184	0.957294	0.36656	0.382801
ENSG00000140465	15	74719542	74725536	-1.98357	0.335672	0.581155	0.619453	0.70851	0.522341	-0.426303	0.687613	0.544693
ENSG00000140470	15	99971437	100342005	1.44701	0.482477	1.67484	0.152361	2.07429	0.0610741	1.86024	0.0793255	0.110469
ENSG00000140471	15	100559369	100603230	-1.3762	0.50416	-0.235788	0.840313	-0.824969	0.456334	-0.66399	0.531127	0.634358
ENSG00000140474	15	74836118	74843346	-1.56686	0.446958	-0.870191	0.457105	-0.184246	0.867871	0.336249	0.751125	0.703424
ENSG00000140479	15	101289784	101525202	2.07709	0.313385	0.959262	0.412365	1.58577	0.152185			0.256694
ENSG00000140497	15	74843730	74873365	-0.782512	0.704092	0.884436	0.449772	0.575042	0.603602	0.618408	0.559696	0.586495
ENSG00000140505	15	74748845	74756607	-2.9688	0.1496	1.30746	0.263871	1.33437	0.228262	1.47684	0.163625	0.192105
ENSG00000140511	15	88877294	88895597	-4.14715	0.0441277	0.983462	0.400674	0.754802	0.49553	0.701172	0.508383	0.156358
ENSG00000140519	15	89471398	89496589	-2.66172	0.196392	-2.36284	0.0434696	-2.27535	0.039927	-0.169253	0.873163	0.087156
ENSG00000140521	15	89305198	89334861	2.33909	0.256245	1.81293	0.121325	1.75794	0.112442	1.99436	0.0599559	0.107284
ENSG00000140525	15	89243945	89317261	-6.70049	0.00114526	-1.22693	0.294421	-0.396834	0.720107	-0.695854	0.511605	0.00458258
ENSG00000140526	15	89087459	89202355	-5.0292	0.0146471	0.298911	0.798387	-0.199283	0.857199	0.856958	0.41892	0.0676467
ENSG00000140534	15	89575469	89631056	-0.60645	0.768491	-0.603202	0.606227	-0.346868	0.754128	1.13398	0.284806	0.627536
ENSG00000140538	15	87859751	88256791	-0.658149	0.749392	-0.150023	0.897989	0.522702	0.63695	0.72982	0.491214	0.766589
ENSG00000140543	15	88494440	88546681	-3.67334	0.0746019	-1.05498	0.367306	-0.488847	0.658925	-0.196408	0.853028	0.347604
ENSG00000140545	15	88898683	88913468	-2.54964	0.2159	-1.24779	0.286288	-1.05744	0.339679	-1.37006	0.196266	0.2501
ENSG00000140548	15	90001324	90082206	-2.03211	0.32398	0.755781	0.518374	1.598	0.14905	-0.917251	0.386947	0.299931
ENSG00000140553	15	90930180	90954093	0.219081	0.915317	-0.349839	0.764974	0.337906	0.760284	1.28037	0.227176	0.774906
ENSG00000140563	15	94231538	94483952	-4.75199	0.021086	-0.590346	0.613924	-0.38465	0.728355	0.1169	0.912201	0.11797
ENSG00000140564	15	90868588	90883564	-3.4678	0.0923475	0.226075	0.846808	-0.188341	0.864963	-0.719687	0.497251	0.560588
ENSG00000140575	15	90388242	90502239	-2.95264	0.151828	-1.32274	0.258328	-1.21773	0.271536	-1.32858	0.210155	0.213386
ENSG00000140577	15	90529923	90645345	-0.37546	0.855399	0.401772	0.731347	0.652978	0.55546	0.895371	0.398373	0.693455
ENSG00000140598	15	82130206	82262773					1.14175	0.302575	0.993664	0.348635	0.324585
ENSG00000140600	15	83447228	83618743	0.46204	0.822557	-0.630543	0.590003	-0.302185	0.784965	0.190532	0.857378	0.791964
ENSG00000140612	15	84669538	84716460	1.57318	0.445126	-1.18206	0.312433	-0.85306	0.441146	-1.59285	0.132994	0.281278
ENSG00000140632	16	4803203	4847288	-5.16023	0.0122595			-1.4229	0.198866	-1.29164	0.22311	0.0333564
ENSG00000140650	16	8788823	8862534	4.25234	0.0390246	0.188992	0.871697	-0.801901	0.469025	-0.593415	0.575671	0.196736
ENSG00000140678	16	31355134	31382999	-0.383563	0.852314	1.04336	0.372604	0.0525199	0.962177	-0.0290807	0.978117	0.948433
ENSG00000140682	16	31471585	31477960	-2.31617	0.260934	-0.869705	0.457356	-0.599167	0.5885			0.418743
ENSG00000140688	16	31489471	31509309	-0.236374	0.908661	0.317025	0.786457	0.982638	0.374938	-0.200711	0.849847	0.817492
ENSG00000140691	16	31458080	31467166	0.369952	0.857497	-0.066171	0.954906	-0.950384	0.390816	0.115735	0.913073	0.899973
ENSG00000140694	16	14435700	14632728	-1.72895	0.401374	-1.77238	0.129875	-1.21275	0.2735			0.225753
ENSG00000140718	16	53701692	54158512	-1.69108	0.411767	-0.207103	0.859524	-0.697667	0.528727	0.555266	0.600462	0.663062
ENSG00000140740	16	21953288	21983660	-0.987593	0.631696	-1.69263	0.148053	-1.66206	0.133423	-2.12902	0.0446295	0.112111
ENSG00000140743	16	22345936	22437165	1.24538	0.545535	0.86936	0.457535	1.7653	0.110946			0.264288
ENSG00000140749	16	21639550	21652608	2.61445	0.204456	0.527895	0.651908	0.290407	0.793152			0.552194
ENSG00000140750	16	24919389	25015666	-5.12189	0.0129197	-1.61252	0.168208	-1.07604	0.331253	-0.359584	0.734485	0.0485603
ENSG00000140807	16	50548396	50649249	1.60852	0.434971	-0.686115	0.55766	-0.445313	0.687618	1.7992	0.0896896	0.305071
ENSG00000140829	16	72093613	72112912	-0.569409	0.782264	0.282144	0.809472	0.189426	0.864192	-0.999786	0.345673	0.763908
ENSG00000140830	16	72044289	72094431	-3.00472	0.144736	-1.1668	0.318721	-0.0336186	0.975784	0.469495	0.657884	0.888743
ENSG00000140832	16	71626161	71642114	-0.344283	0.86729	-0.205526	0.860582	-0.279469	0.800776	-0.422966	0.689931	0.823434
ENSG00000140836	16	72782885	73891871	2.84451	0.167396	-0.313868	0.788533	0.283958	0.797645	-0.139639	0.895213	0.743357
ENSG00000140839	16	74408631	74421478	1.06506	0.605199	0.988543	0.398245	0.532095	0.630908	-0.719943	0.497098	0.5348
ENSG00000140848	16	57092583	57148369	-2.58197	0.210135	0.149613	0.898266	1.3828	0.211819	0.363195	0.73192	0.603739
ENSG00000140853	16	56989485	57083531	0.48256	0.814816	1.64761	0.159142	0.854148	0.440563	0.936529	0.377047	0.429111
ENSG00000140854	16	57735739	57757244	0.0134105	0.994807	0.0512827	0.965045	0.617005	0.577447	0.854615	0.420192	0.98192
ENSG00000140859	16	57758217	57863053	-2.35452	0.253123	0.263949	0.821546	0.209742	0.849792	-0.934499	0.378082	0.658144
ENSG00000140873	16	77247813	77435034	4.90844	0.0172013	-0.510579	0.662607	-0.72917	0.510284	0.861345	0.416542	0.0690011
ENSG00000140876	16	77722492	77742260	0.302125	0.883416	-1.48697	0.203838	-1.55231	0.161023	-2.15147	0.0424277	0.147614
ENSG00000140905	16	81081945	81096395	0.787444	0.702316	-0.584644	0.617351	-0.572157	0.60542	-0.517373	0.625554	0.640123
ENSG00000140931	16	66603874	66613892	0.317045	0.877703	1.004	0.390909	0.22216	0.841014			0.793219
ENSG00000140932	16	66579448	66588275	1.93276	0.348197	1.07543	0.358088	1.48132	0.181046	0.523422	0.621517	0.342548
ENSG00000140937	16	64943753	65126112	2.11255	0.305196	0.715884	0.540697	0.866759	0.433845	0.541284	0.609667	0.466276
ENSG00000140939	16	67170154	67175737	1.89669	0.357268	0.677309	0.562727	0.670112	0.545133	-0.322201	0.7612	0.573038
ENSG00000140941	16	87383953	87404779	-0.379315	0.853931	-0.762652	0.514578	-0.861951	0.436399	0.364402	0.731064	0.691979
ENSG00000140943	16	84053761	84116942	2.72898	0.185321	0.789087	0.500111	0.527245	0.634025	0.508367	0.631583	0.450106
ENSG00000140945	16	82626965	83800640	2.56104	0.213855	1.15696	0.32282	1.06974	0.334088	0.14761	0.88927	0.524133
ENSG00000140948	16	87406246	87493024	-1.39926	0.497044	-1.9346	0.0982875	-1.45793	0.188034	0.131484	0.901301	0.384795
ENSG00000140950	16	84476355	84554033	-1.84454	0.370642			-0.0791858	0.943	0.185465	0.861131	0.874945
ENSG00000140955	16	84191138	84197168	-0.426823	0.835882	0.917586	0.432967	0.88742	0.422967	0.537507	0.612165	0.626003
ENSG00000140961	16	83931311	83966332	3.97234	0.0538516	-0.771837	0.509527	-0.308441	0.780626	-0.850012	0.4227	0.219247
ENSG00000140968	16	85899116	85922606	3.74762	0.0689176	-0.112671	0.923296	0.353893	0.749315	0.558144	0.598575	0.565778
ENSG00000140983	16	668100	674174	1.34786	0.512981	-1.0502	0.369481	-1.95499	0.0775247	0.287798	0.78604	0.287091
ENSG00000140986	16	1943974	1957606	-0.820612	0.690413	-0.531657	0.649593	0.227435	0.837291	-0.574788	0.587715	0.71743
ENSG00000140987	16	3382081	3401065	0.809131	0.694524	0.0649294	0.955752	-0.214504	0.846423	-0.00545979	0.995891	0.985412
ENSG00000140988	16	1962058	1964841	-0.474066	0.818018	1.65443	0.157421	0.258114	0.815714	0.136113	0.897845	0.75919
ENSG00000140990	16	1959538	1961975	-1.74396	0.3973	-0.403184	0.730439	-0.494979	0.654922	-1.44349	0.173346	0.454778
ENSG00000140992	16	2537979	2603188	-1.07487	0.601878	-1.73256	0.138724	-0.96071	0.385689	-0.15506	0.88372	0.533554
ENSG00000140993	16	3298808	3305729	3.63699	0.0775194	-0.965284	0.409437	-0.765395	0.4895	-1.32945	0.209856	0.196347
ENSG00000140995	16	89948697	89968060	-0.0329892	0.987225	-0.0248975	0.983025	0.388999	0.725407	0.528431	0.618184	0.971707
ENSG00000141002	16	89873570	89913627	-1.25702	0.541788	1.1967	0.306478	0.620293	0.575421	-0.426979	0.687144	0.527322
ENSG00000141012	16	88813734	88856970	6.76677	0.00102221	1.09807	0.348063	1.11684	0.313245	1.00167	0.344763	0.00406628
ENSG00000141013	16	90019629	90044975	1.97361	0.338105	-0.61396	0.599819	-0.662994	0.549412	-1.3033	0.21896	0.400437
ENSG00000141026	17	17476994	17493221	3.37839	0.101057	0.382555	0.743734	0.0875568	0.936986	-0.689875	0.515239	0.702339
ENSG00000141027	17	16029065	16218185	-0.352561	0.864129	-1.006	0.389968	-0.738039	0.505153	-0.95957	0.365421	0.607509
ENSG00000141030	17	17246616	17281273	2.31974	0.260201	0.297564	0.799277	0.835953	0.450361	1.90155	0.0728812	0.249357
ENSG00000141034	17	18039408	18068405	1.71151	0.40614	0.985218	0.399833	0.998473	0.367291			0.390748
ENSG00000141040	17	16546954	16569204	-0.189425	0.926746	0.0954235	0.935009	0.188149	0.865099	0.84858	0.423482	0.889623
ENSG00000141052	17	12665890	12768949	0.289416	0.888287	0.328656	0.778823	0.794159	0.473327	1.30398	0.21872	0.685049
ENSG00000141068	17	27456448	27626438	0.670703	0.744776	0.872587	0.455867	2.11604	0.0560496	-0.674932	0.52438	0.223932
ENSG00000141076	16	69131291	69231130	-2.19921	0.285783	-1.45805	0.212772	-1.88525	0.0887061	-1.61554	0.127557	0.148887
ENSG00000141084	16	67723070	67806560	2.19194	0.28738	0.18946	0.871382	0.603001	0.586116			0.674124
ENSG00000141098	16	67674531	67719339	2.58745	0.209169	0.431501	0.712322	0.229194	0.83605	0.674729	0.524505	0.602543
ENSG00000141101	16	69741871	69754926	-0.831928	0.686369	-0.993665	0.395805	-0.554202	0.616787	-1.18238	0.264746	0.483812
ENSG00000141127	17	18840085	18931287	1.62009	0.431674	-0.517273	0.658463	-1.07283	0.332696	-1.13965	0.282405	0.416861
ENSG00000141179	17	55751051	55842830	-0.812158	0.69344	-0.711494	0.543182	-0.640652	0.562948			0.605499
ENSG00000141198	17	54899387	54961956	0.256371	0.900972	-1.89141	0.106029	-0.228215	0.836741	1.91964	0.0701969	0.324182
ENSG00000141219	17	73232233	73248959	0.0372472	0.985576	-0.518852	0.657487	-0.410245	0.711065	-0.492687	0.642138	0.947113
ENSG00000141232	17	50862223	50867978	-2.91578	0.157006	0.692595	0.553946	0.212929	0.847537	-1.11512	0.29289	0.458482
ENSG00000141258	17	2337498	2381058	1.86241	0.366024	1.23001	0.293211	-0.0807063	0.941907	-0.214583	0.839605	0.813437
ENSG00000141279	17	47522942	47624665	-4.39597	0.032872	-3.13598	0.00736545	-2.09615	0.0583992	-3.4583	0.00110656	0.00368076
ENSG00000141293	17	48133442	48430275	-1.15938	0.573625	2.50057	0.0326091	5.78931	1.71922e-07			5.15765e-07
ENSG00000141294	17	47831634	47837719	1.10331	0.592299	1.65358	0.157636	2.36781	0.0325179	2.74415	0.00964436	0.028662
ENSG00000141295	17	47837692	47841289	-2.15652	0.295241	-2.61925	0.0252027	-2.47158	0.0256356	-2.60905	0.0138587	0.0260877
ENSG00000141298	17	29625938	29930276	0.0632817	0.975497	-1.44093	0.218193	-1.84041	0.0965573			0.892553
ENSG00000141314	17	32265832	32324659	-1.05326	0.609201	0.117306	0.920151	0.658996	0.551822	1.20134	0.257162	0.727357
ENSG00000141337	17	68259182	68422731	-5.90081	0.00418283	-2.09412	0.0735286	-2.81024	0.0111656	0.658203	0.534712	0.0117044
ENSG00000141338	17	68867289	68955392	2.80059	0.17405	0.561077	0.631605	-0.426337	0.70027	-1.40938	0.183733	0.35166
ENSG00000141349	17	44070620	44082151	0.375512	0.855379	0.98815	0.398432	0.702264	0.526015	0.489152	0.644528	0.665327
ENSG00000141367	17	59619684	59696956	-2.68756	0.192082	-1.63969	0.161154	-1.59748	0.149181	-0.602861	0.569608	0.214549
ENSG00000141376	17	60677453	61392838	0.359901	0.861329	-1.27408	0.276258	-1.54628	0.162656			0.449239
ENSG00000141378	17	59674636	59707626	2.5665	0.21288	1.06543	0.362576	0.365314	0.741509			0.419223
ENSG00000141380	18	26016253	26091217	-2.1579	0.29493	-0.485643	0.678137	0.075596	0.94558	0.322741	0.760812	0.829463
ENSG00000141384	18	26226445	26391685	2.86851	0.163841	1.78674	0.126796	1.78914	0.106206	0.47771	0.652289	0.175363
ENSG00000141385	18	12328944	12377227	-2.42556	0.239086	-0.889391	0.447237	-0.366356	0.740798	0.0845929	0.936405	0.773669
ENSG00000141391	18	12407896	12432238	-2.03523	0.323238	-0.506848	0.664922	-0.30129	0.785586	-0.119783	0.910046	0.773753
ENSG00000141401	18	11981025	12030877	-0.252036	0.902639	0.678738	0.561903	0.690546	0.532943	1.14721	0.279224	0.685483
ENSG00000141404	18	11689264	11885685	-0.385436	0.851601	0.162337	0.889667	-0.508513	0.646123	-0.469916	0.657597	0.807564
ENSG00000141424	18	36108531	36129385	3.91058	0.057689	2.2265	0.0570851	0.193316	0.861432	1.48224	0.162091	0.114718
ENSG00000141425	18	35984387	36067576	-2.54313	0.217075	0.142207	0.903277	1.03252	0.351182	0.533079	0.615098	0.636625
ENSG00000141428	18	35972625	35979286	0.964204	0.639792	0.655995	0.575083	-0.0163412	0.988228			0.965705
ENSG00000141429	18	35581117	35711834	-2.07558	0.313738	-0.694203	0.553026	-0.710735	0.521036	0.310414	0.769684	0.555437
ENSG00000141433	18	904871	912172	-2.92439	0.155786	-1.00882	0.388641	-0.945226	0.393393	-1.09839	0.300193	0.279676
ENSG00000141434	18	32185069	32220404	-1.97989	0.336569	0.745001	0.524358	1.14197	0.302482	0.90651	0.392531	0.382121
ENSG00000141441	18	32124877	32470882	-1.00877	0.624402	-0.469418	0.688316	-0.824615	0.456528	-1.75686	0.0974999	0.338995
ENSG00000141446	18	21529284	21600884	-1.23167	0.54997	-1.48876	0.203293	-1.70863	0.122883	-0.764352	0.47094	0.260667
ENSG00000141447	18	24162045	24397880	-1.18159	0.566307	-0.118836	0.919113	-0.523808	0.636238	0.269098	0.799636	0.810126
ENSG00000141448	18	22169589	22202528	-1.52655	0.458736	-0.583899	0.617799	-0.831398	0.452833			0.511487
ENSG00000141449	18	21242232	21526112	-0.519113	0.801073	1.21424	0.299441	1.32057	0.233107			0.452063
ENSG00000141452	18	23503496	23531822	-2.01763	0.327441	-0.312168	0.789651	-0.226743	0.83778	-0.36118	0.733351	0.723033
ENSG00000141456	17	4669774	4704337	-0.411964	0.841518	-0.25699	0.826174	0.442652	0.689387	-0.866477	0.41377	0.745326
ENSG00000141458	18	23506184	23586506	-0.74648	0.717118	-0.982438	0.401164	-0.872117	0.431008	-0.409013	0.699654	0.577674
ENSG00000141469	18	45687025	45752520	-1.58118	0.442817	-0.773263	0.508745	-0.121681	0.912512	-0.667603	0.528894	0.72805
ENSG00000141480	17	4710596	4721499	2.5975	0.207405	-0.0639718	0.956404	-0.437448	0.692851			0.864873
ENSG00000141497	17	4739833	4746119	-0.062059	0.97597	-0.106261	0.927647	0.3057	0.782527	0.972805	0.358846	0.931495
ENSG00000141499	17	7686071	7703502	-5.43083	0.00839076	-0.757922	0.51719	-0.349028	0.752647	0.35136	0.740336	0.0353059
ENSG00000141503	17	4833340	4898061	-4.24563	0.0393341	-2.35594	0.0440861	-1.90511	0.0853974	-1.00292	0.344161	0.0647383
ENSG00000141504	17	7626234	7627876	-1.93832	0.346813	-0.460054	0.694216	-0.605581	0.584515	-1.25257	0.237425	0.450008
ENSG00000141505	17	7173431	7179564	-1.95104	0.343657	-1.38864	0.235361	-1.57726	0.154397	-0.699565	0.509355	0.27122
ENSG00000141506	17	8878911	8965712	-3.6771	0.0743051	-1.86849	0.110328	-1.20099	0.27818	-0.0701379	0.947254	0.363299
ENSG00000141510	17	7661779	7687538	1.70946	0.406704	0.0330297	0.977482	0.710617	0.521105	-0.308286	0.771219	0.917153
ENSG00000141519	17	80036632	80100613	-0.921293	0.654758	-1.04434	0.372156	-0.792705	0.474137	-0.702589	0.507527	0.50366
ENSG00000141522	17	81867721	81871378	-0.420425	0.838308	-0.420377	0.71942	-0.254087	0.818539	-0.704459	0.506397	0.75778
ENSG00000141524	17	78107397	78132407	-0.807499	0.69511	-0.552353	0.636917	-0.750701	0.497875	-1.02911	0.331711	0.545155
ENSG00000141526	17	82217934	82261129	-2.37145	0.249726	-1.9165	0.101474	-0.736019	0.50632	-1.92135	0.0699477	0.140166
ENSG00000141527	17	80169992	80216073	0.761042	0.711843	-0.566126	0.628539	-0.795949	0.47233	-0.712867	0.501336	0.587591
ENSG00000141540	17	74213571	74262020	1.19767	0.561036	1.70352	0.145463	1.78953	0.106129	1.75325	0.0981888	0.149757
ENSG00000141542	17	82654973	82698698	-1.37162	0.505583	1.3372	0.25316	1.76191	0.111633	2.00745	0.0582965	0.131885
ENSG00000141543	17	80134369	80147151	1.2864	0.532384	1.22733	0.294261	0.413527	0.708859	0.824262	0.436889	0.49337
ENSG00000141551	17	82239023	82273700	-1.55713	0.449786	-0.78139	0.504301	-0.251464	0.82038	1.23858	0.242707	0.530736
ENSG00000141552	17	81890790	81900991	-2.31414	0.261353	-1.48113	0.205621	0.486847	0.660232	1.67731	0.113633	0.235285
ENSG00000141556	17	82752042	82945914	-2.62346	0.202901	0.154949	0.894658	-0.166482	0.88051	-0.0012305	0.999074	0.99634
ENSG00000141560	17	82716706	82730328	-1.96174	0.341018	-1.52696	0.19194	-0.366235	0.740881	-0.302424	0.775451	0.509591
ENSG00000141562	17	82458180	82490537	0.946644	0.645899	-0.646191	0.580809	-0.451637	0.68342	-1.37898	0.19337	0.497152
ENSG00000141564	17	80544819	80966371	-1.65296	0.422387	-1.4948	0.201467	-1.0843	0.327553	-1.65964	0.117489	0.22118
ENSG00000141568	17	82519713	82644662	-0.490148	0.811959	-0.822089	0.482356	-1.07321	0.332523	-0.764981	0.470575	0.559933
ENSG00000141569	17	75880335	75896951	1.2412	0.546884	-0.134105	0.908762	0.137627	0.901103	-0.839486	0.428467	0.822791
ENSG00000141570	17	79792132	79801683					0.938969	0.396532	1.63815	0.122314	0.196893
ENSG00000141574	17	82321024	82334074	-5.10198	0.0132747	-2.10899	0.0715074	-2.0325	0.0664725	0.580144	0.58424	0.0386406
ENSG00000141576	17	76142465	76240493	-3.36053	0.102874	-0.938065	0.42277	-0.236673	0.83078	-0.708092	0.504207	0.384438
ENSG00000141577	17	81189593	81222999	-0.734789	0.721362	-0.887749	0.448076	-1.24197	0.262108	-1.52481	0.15037	0.339101
ENSG00000141579	17	82829434	82840022	-0.670957	0.744683	-0.530966	0.650018	0.605603	0.584501	0.278191	0.793018	0.708035
ENSG00000141580	17	82614562	82648553	-0.0400249	0.984501	0.151199	0.897194	1.46873	0.184784	1.02752	0.332458	0.94119
ENSG00000141582	17	79833156	79839440	4.25385	0.0389547	0.329333	0.778379	0.773956	0.484656	1.10822	0.29589	0.15202
ENSG00000141622	18	46326809	46463140	1.60181	0.436887	-0.0111522	0.992396	-0.543631	0.623522	-0.650151	0.539722	0.969909
ENSG00000141627	18	49036387	49461347	-1.13995	0.580064	-4.2152	0.000315652	-4.78107	1.5816e-05	-2.53414	0.0168371	6.01922e-05
ENSG00000141639	18	50560087	50731826	-2.04995	0.31975	0.231549	0.843146	-0.615054	0.578652			0.645787
ENSG00000141642	18	50967991	50988121	-1.64225	0.4254	0.758803	0.516703	0.535632	0.62864			0.525563
ENSG00000141644	18	50266882	50281774	-3.27474	0.111962	-1.21536	0.298998	-1.83129	0.0982204	-2.08472	0.0492591	0.0949897
ENSG00000141646	18	51028528	51085045	1.55692	0.449847	1.511	0.196624	1.87123	0.0911034	1.63279	0.123543	0.157555
ENSG00000141655	18	62325287	62391288	-2.39193	0.24566	-2.04056	0.0812	-3.22806	0.00355992	-3.43762	0.00118518	0.00350887
ENSG00000141664	18	62523025	62587709	0.050933	0.980278	0.962694	0.410695	0.780565	0.480934			0.940164
ENSG00000141668	18	72536680	72638521	-0.82013	0.690585	0.432587	0.71163	1.02762	0.353471	1.02622	0.333072	0.531087
ENSG00000141682	18	59899996	59904305	-0.253937	0.901908	-0.859659	0.462569	-1.02926	0.352704	-0.0553225	0.958384	0.88029
ENSG00000141696	17	41801947	41812604	4.94944	0.0162933	3.78558	0.00121654	4.38044	7.64496e-05			0.000214841
ENSG00000141698	17	41825057	41836260	1.58582	0.441477	-0.132285	0.909995	1.08567	0.326942	0.770943	0.467123	0.680528
ENSG00000141699	17	42579513	42610623	-2.42496	0.2392	-5.00596	1.88707e-05	-4.91548	9.06416e-06	-2.54875	0.0162158	2.44825e-05
ENSG00000141736	17	39687914	39730426	-0.0339959	0.986835	0.61118	0.601472	1.08827	0.325785	2.61396	0.0136811	0.550015
ENSG00000141738	17	39737927	39747291	2.34798	0.254443	0.519363	0.657171	-0.585024	0.597333	-1.7309	0.102551	0.289424
ENSG00000141741	17	39728496	39730532	-0.841425	0.682982	-0.252724	0.829014	0.894059	0.419505	-0.230908	0.827588	0.738907
ENSG00000141744	17	39667981	39670475	3.142	0.127256	-0.830757	0.477751	-0.829616	0.453802	-0.900492	0.395681	0.299136
ENSG00000141750	17	39210541	39225945	-0.846017	0.681347	-0.317644	0.78605	0.448521	0.685487	-1.52275	0.150923	0.547992
ENSG00000141753	17	40443450	40457725	-3.37268	0.101636	-1.85023	0.113851	0.506029	0.647734			0.166573
ENSG00000141756	17	41812680	41823213	1.1803	0.56673	2.57323	0.0278808	2.95688	0.00758783	-0.12324	0.907461	0.0255252
ENSG00000141759	18	79970813	80033949	4.56569	0.0266904	-0.118855	0.9191	-0.196929	0.858869	-0.478439	0.651794	0.2022
ENSG00000141854	19	14072536	14075062	-0.0299314	0.988409	-0.0588919	0.959863	-0.670984	0.54461	-0.289821	0.784573	0.965466
ENSG00000141858	19	14087851	14091036	-1.4341	0.486391			0.0993624	0.928511	0.105439	0.92078	0.889223
ENSG00000141867	19	15235519	15332545	-0.198429	0.923274	-1.2518	0.28474	-2.38249	0.0314569	-1.08665	0.305388	0.155581
ENSG00000141873	19	2732204	2740028	0.817148	0.691653	0.549005	0.63896	1.15023	0.298997	-0.017291	0.986988	0.949241
ENSG00000141905	19	3314403	3469217	-6.35616	0.0020352	1.10218	0.34626	0.302545	0.784716	0.309099	0.770633	0.00823706
ENSG00000141933	19	507497	519654	4.38215	0.0334254	1.89943	0.104554	1.36049	0.219281	0.700477	0.508804	0.0909972
ENSG00000141934	19	281040	291403	-1.16	0.573421	-2.37814	0.0421289	-1.84399	0.0959116	-1.4032	0.185663	0.102338
ENSG00000141956	21	41798225	41879482	2.203	0.284955	0.595442	0.610868	0.497172	0.653492	0.283648	0.789052	0.604782
ENSG00000141959	21	44300051	44327376	1.39638	0.497928	0.801593	0.493343	1.90034	0.0861818	1.76736	0.0955136	0.167989
ENSG00000141965	19	4791734	4801273	1.72989	0.401118	-0.424554	0.716752	0.934536	0.398765	0.676947	0.523143	0.518505
ENSG00000141968	19	6772708	6857366	-0.34197	0.868173	-0.0507367	0.965417	-0.228692	0.836404	1.93312	0.0682503	0.861734
ENSG00000141971	19	17405722	17433724	0.173125	0.933034	-1.67677	0.151891	-1.8595	0.09315	-1.19297	0.260492	0.385355
ENSG00000141985	19	4360370	4400547	0.562645	0.784786	-0.0669571	0.954371	-1.39487	0.207858	1.35705	0.200549	0.79974
ENSG00000141994	19	5784832	5791225	-1.88246	0.360886	-2.59577	0.0265401	-2.5056	0.0236726	-1.23948	0.242362	0.0469817
ENSG00000142002	19	4674341	4724673	-3.96212	0.0544716	-2.91872	0.0126243	-2.38946	0.0309639	-1.54866	0.14409	0.029328
ENSG00000142039	19	41310172	41324873	2.35203	0.253624	1.07429	0.3586	0.00735014	0.994705	0.290958	0.783749	0.978772
ENSG00000142046	19	41350911	41384083	2.35148	0.253735	2.81891	0.0160004	2.19947	0.0470346	0.583251	0.582229	0.046296
ENSG00000142065	19	36334453	36379201	-1.04497	0.612021	-1.09546	0.349206	-0.779835	0.481344			0.478374
ENSG00000142082	11	215030	236931	0.973844	0.63645	1.20869	0.301655	0.675036	0.542183	-0.246315	0.816283	0.607698
ENSG00000142089	11	319676	329475	-0.951284	0.644283	-0.396947	0.73445	-0.51962	0.638938	-1.22002	0.249838	0.567362
ENSG00000142102	11	289126	296107	0.701652	0.733438	0.105844	0.92793	0.499405	0.652039	0.329219	0.756162	0.830728
ENSG00000142149	21	31873020	32044633	0.795741	0.699331	-0.391466	0.737981	0.534755	0.629202	1.04955	0.322196	0.611072
ENSG00000142156	21	45981770	46005050	-1.63718	0.42683	1.40109	0.23119	0.353222	0.749774			0.46186
ENSG00000142166	21	33324387	33359864	2.09922	0.308258	1.23883	0.289763	1.81032	0.102131	1.45488	0.16998	0.183211
ENSG00000142168	21	31659666	31668931	-2.43035	0.238158	-2.00942	0.0859517	-0.915418	0.408483	-0.189554	0.858102	0.300671
ENSG00000142173	21	46098112	46132848	-0.919421	0.655414	1.97678	0.0911692	0.743374	0.50208			0.257729
ENSG00000142178	21	43414483	43427131	-0.86288	0.675355	-2.51947	0.0313177	-0.963929	0.384099	-0.757205	0.475098	0.12138
ENSG00000142185	21	44350163	44443081	1.46167	0.47805	0.37027	0.751688	-0.046442	0.966551			0.910792
ENSG00000142186	11	65525077	65538704	-4.98565	0.0155269	-0.635661	0.586988	0.222264	0.84094			0.0515221
ENSG00000142188	21	33432485	33479974	-0.553049	0.788369	-0.585929	0.616578	-0.436813	0.693275	-0.694918	0.512172	0.671563
ENSG00000142192	21	25880535	26171128	2.87178	0.163361	0.723074	0.536639	0.667556	0.546667	2.03092	0.0554167	0.161474
ENSG00000142197	21	36156782	36294274	-2.63179	0.201471	-1.67401	0.152565	-1.68112	0.129028	-1.43968	0.174485	0.160381
ENSG00000142207	21	32311018	32393012	4.75187	0.0210891	0.0767792	0.947687	0.698273	0.528369	0.34049	0.748092	0.148156
ENSG00000142208	14	104769349	104795751	-1.16214	0.572712	2.35175	0.0444638	0.833383	0.451755	0.910818	0.390286	0.157892
ENSG00000142227	19	48321509	48330553	1.01857	0.62104	1.25087	0.285101	-0.277465	0.802174	0.146089	0.890404	0.741174
ENSG00000142230	19	47113274	47210636	0.385682	0.851507	-0.194346	0.868095	-0.647914	0.55853	0.183163	0.862838	0.827001
ENSG00000142233	19	48661407	48673081	0.590662	0.774353	-0.80624	0.49084	-0.556959	0.615035	-0.345863	0.744255	0.676649
ENSG00000142235	19	48485271	48513935	-0.657439	0.749653	-0.115035	0.921691	0.729518	0.510082	1.24407	0.240622	0.748049
ENSG00000142252	19	45079195	45091518	4.62626	0.0247414	1.12057	0.338274	0.188029	0.865184	-0.0528176	0.960267	0.284805
ENSG00000142273	19	44777869	44800652	-1.46504	0.477035	0.512396	0.661481	0.92377	0.40422	-0.054785	0.958788	0.850055
ENSG00000142279	19	34481758	34512304	-3.12696	0.129087	-1.66682	0.154335	-0.502436	0.650068	0.758114	0.474568	0.258256
ENSG00000142303	19	8580240	8610735	0.240526	0.907064	-1.53141	0.190647	-0.229068	0.836139	0.554636	0.600875	0.748318
ENSG00000142319	5	1392794	1445440	-0.598421	0.771471	-1.2275	0.294197	-0.598705	0.588788	-0.798106	0.451578	0.541402
ENSG00000142327	2	240565804	240581372	0.350209	0.865027	-0.0216894	0.985212	0.437785	0.692627			0.961085
ENSG00000142330	2	240586734	240617705	0.354373	0.863438	-0.947535	0.418103	-0.822653	0.4576	0.726471	0.493205	0.632449
ENSG00000142347	19	8520778	8577577	2.10429	0.307091	-0.887076	0.44842	-0.682455	0.537753	1.05256	0.320811	0.395078
ENSG00000142396	19	58305374	58316812	0.88813	0.666421	2.14095	0.0673165	1.4948	0.177109	0.498832	0.637993	0.207933
ENSG00000142409	19	56087366	56121295	-0.547833	0.790318	-0.625742	0.592837	-0.927739	0.402204	-0.151145	0.886636	0.748517
ENSG00000142444	19	10928811	10933535	-2.18841	0.288158	0.995847	0.394768	0.480319	0.664508	-0.0535165	0.959742	0.840528
ENSG00000142453	19	10871553	10923075	-1.40973	0.493829	0.463441	0.69208	1.03682	0.349179	0.508509	0.631487	0.547029
ENSG00000142459	19	7830218	7864976	-2.41194	0.241733	-0.0174219	0.988122	-0.316846	0.774807	0.492382	0.642344	0.953825
ENSG00000142494	17	19495385	19579034	0.560092	0.785739	-0.543807	0.642138	0.0849972	0.938825	0.448648	0.672169	0.843558
ENSG00000142507	17	4796144	4798502	-3.81015	0.0644137	1.47773	0.206662	1.72872	0.118541	1.21485	0.251849	0.12404
ENSG00000142512	19	51410020	51417803	-0.61212	0.76639	0.18509	0.874324	-0.982198	0.375152	-2.64756	0.0125169	0.0564396
ENSG00000142513	19	50790415	50795219	2.59822	0.20728	-1.01394	0.386236	-1.79765	0.104554	-1.22504	0.247895	0.196544
ENSG00000142515	19	50854915	50860764	-0.379289	0.85394	2.09944	0.0728012	0.172325	0.87635	-0.117847	0.911493	0.736534
ENSG00000142528	19	50025714	50053414	-4.22722	0.0401953	-0.00512928	0.996503	0.225659	0.838544	-0.264589	0.802924	0.985263
ENSG00000142530	19	50466785	50476848	5.91818	0.00407279	1.27101	0.277416	1.61277	0.145328	1.82865	0.0845616	0.0150206
ENSG00000142534	19	49496365	49499708	-4.28972	0.037336	-1.4167	0.226031	-2.11271	0.0564373	-1.94593	0.0664413	0.0629817
ENSG00000142541	19	49487510	49493057	0.5939	0.77315	2.24677	0.0548606	3.24163	0.00342257	2.67403	0.0116628	0.0101932
ENSG00000142544	19	51097606	51108409	1.5989	0.437721	0.823476	0.481618	0.755389	0.495195			0.471313
ENSG00000142546	19	49555468	49590262	1.73195	0.400558	1.80963	0.122003	2.24563	0.0425944	1.99169	0.060299	0.080655
ENSG00000142549	19	51311644	51330891	1.65544	0.421691	2.52037	0.0312572	2.89961	0.00884035	2.62887	0.0131533	0.018019
ENSG00000142552	19	49528003	49546962	-1.10354	0.592223	-1.0127	0.386818	-0.935806	0.398125	-1.22757	0.24692	0.391119
ENSG00000142556	19	52012765	52030240	0.430628	0.83444	-1.02292	0.382044	-0.159167	0.885723	-0.0321937	0.975775	0.927008
ENSG00000142583	1	9035106	9088478	-1.46568	0.476844	-1.60377	0.170531	-1.41317	0.201953	1.27311	0.229821	0.240294
ENSG00000142599	1	8352397	8848921	-1.47538	0.473932	2.58873	0.0269529	3.66572	0.000933237	1.93038	0.0686424	0.00356127
ENSG00000142606	1	2590639	2633016	3.9697	0.0540113	-0.323766	0.78203	-0.259174	0.814971	0.391046	0.712246	0.333714
ENSG00000142611	1	3069168	3438621	-1.37249	0.505312	0.69004	0.555409	1.31179	0.236229	0.558419	0.598395	0.454274
ENSG00000142615	1	15456728	15472091	6.02541	0.00344994	0.0641674	0.95627	-0.874939	0.429519	0.994249	0.348351	0.0148341
ENSG00000142619	1	17249098	17284233	4.8284	0.0191023	0.517386	0.658393	1.01225	0.360718	-0.525191	0.62034	0.0771873
ENSG00000142623	1	17205128	17246007	1.4848	0.471114	1.86078	0.111805	0.943461	0.394277	1.44232	0.173696	0.220757
ENSG00000142627	1	16124337	16156069	3.52042	0.0875097	-1.13484	0.332158	-1.87025	0.0912727	-2.48106	0.0192746	0.0525401
ENSG00000142632	1	16197854	16212652	0.547222	0.790546	1.251	0.28505	-0.322336	0.771013	0.585205	0.580965	0.640793
ENSG00000142634	1	15409888	15430339	-4.46223	0.0303263	0.409806	0.726189	-0.424687	0.701374	-0.0088576	0.993334	0.967362
ENSG00000142655	1	10472288	10630758	-2.60747	0.205666	-3.46412	0.00307374	-2.69352	0.0150123	-1.68265	0.112488	0.00988381
ENSG00000142657	1	10398592	10420511	2.27903	0.268658	0.829762	0.478278	1.62443	0.142442	2.53781	0.0166791	0.0569759
ENSG00000142661	1	24056035	24112135	-1.23368	0.549318	-1.61501	0.167552	-0.826998	0.455228	-0.816128	0.441427	0.359334
ENSG00000142669	1	26280086	26281522	-2.7034	0.189477	-2.44232	0.03688	-3.27012	0.00314996	-3.06332	0.00386001	0.00657649
ENSG00000142675	1	26177484	26189884	0.549486	0.7897	0.506372	0.665218	-0.614654	0.578899	-0.603972	0.568897	0.667949
ENSG00000142676	1	23691742	23696835	2.4987	0.225214	1.30376	0.265223	1.25894	0.255645	0.845218	0.425321	0.281281
ENSG00000142677	1	24119771	24143140	-5.04413	0.0143557	-2.18501	0.0618735	-1.6689	0.131833	-2.38794	0.0243002	0.0298106
ENSG00000142686	1	35713877	35718894	-3.41091	0.0978171	0.711209	0.543344	0.748522	0.499124	0.0602241	0.954701	0.748504
ENSG00000142687	1	35393883	35557950	-0.734532	0.721455	-0.0640751	0.956333	-0.0549646	0.960418	-0.0741308	0.944256	0.942057
ENSG00000142731	4	127880893	127899224	0.0823095	0.968133	-0.946823	0.418453	-0.537593	0.627383	-1.24686	0.239569	0.86751
ENSG00000142733	1	27355184	27366961	1.5886	0.440679	1.31023	0.26286	1.29329	0.242903	1.23125	0.245506	0.285947
ENSG00000142748	1	27369110	27374824	2.501	0.224788	-0.11932	0.918784	-0.0423629	0.969488	-0.874845	0.409276	0.903366
ENSG00000142751	1	26876132	26890283	-1.06383	0.605615	-0.091338	0.937786	-0.499106	0.652233			0.85057
ENSG00000142765	1	27342020	27353937	-0.924672	0.653575	0.0792036	0.946038	-0.871925	0.43111	-1.24643	0.239732	0.787663
ENSG00000142784	1	27234632	27308636	2.11103	0.305545	0.766922	0.512227	0.347536	0.753671	-0.624167	0.556046	0.542668
ENSG00000142789	1	22001657	22012542	-2.34039	0.255982	-0.680062	0.561141	-0.545312	0.622449	-1.30243	0.21927	0.380378
ENSG00000142794	1	21440128	21485005	1.50125	0.466215	0.622118	0.594981	-1.14193	0.302499	-1.02361	0.334303	0.415548
ENSG00000142798	1	21822244	21937310	-0.586789	0.775793	-0.626955	0.592121	-1.16383	0.29332	-0.731393	0.490281	0.553978
ENSG00000142856	1	63440770	63593721	2.56966	0.212317	0.316286	0.786943	-1.07967	0.32962	-1.31255	0.21571	0.36266
ENSG00000142864	1	67407810	67430415	0.827983	0.687778	-0.5811	0.619486	-1.02111	0.356527	-1.05104	0.321512	0.496146
ENSG00000142867	1	85265776	85276632	-0.00714072	0.997235	0.102824	0.929981	-0.694008	0.530891	0.237074	0.823059	0.989506
ENSG00000142871	1	85580761	85584589	3.32323	0.106751	-0.146556	0.900334	-0.388327	0.725862	-1.07897	0.30882	0.531196
ENSG00000142875	1	84078062	84238498	0.8951	0.663963	0.428296	0.714365	1.04486	0.345456	1.38352	0.191905	0.451335
ENSG00000142892	1	77088989	77219430	0.119966	0.953568	0.949541	0.417118	0.579084	0.60106	0.869439	0.412176	0.826259
ENSG00000142910	1	31576485	31587686	-0.947026	0.645766	0.77193	0.509476	1.31044	0.236711	0.0148188	0.988848	0.95478
ENSG00000142920	1	33081104	33123492	1.85832	0.367078	1.09038	0.351445	-0.247798	0.822955	-0.429102	0.685672	0.60153
ENSG00000142937	1	44775251	44778779	0.667086	0.746105	1.37177	0.241099	1.95378	0.077708	0.966431	0.362004	0.229235
ENSG00000142945	1	44739818	44767767	2.38219	0.247588	0.405464	0.728974	0.397022	0.71998	0.825994	0.435926	0.538309
ENSG00000142949	1	43525187	43623666	0.113705	0.955989	0.901781	0.440933	0.481739	0.663577	0.570119	0.590752	0.850093
ENSG00000142959	1	44783585	44788170	1.76238	0.392334	1.84732	0.114421	1.41815	0.200369	1.35956	0.199715	0.193085
ENSG00000142961	1	46607719	46616811	-0.215501	0.916696	1.1091	0.34324	0.357938	0.746547	0.766504	0.469692	0.753147
ENSG00000142973	1	46757838	46819413	-1.66644	0.418613	-0.436044	0.70943	-0.165527	0.88119	-0.0501682	0.962259	0.8931
ENSG00000143001	1	54980628	54992288	0.784532	0.703364	0.721244	0.53767	1.07282	0.332698	1.12004	0.290767	0.461191
ENSG00000143013	1	87328880	87348923	-1.30235	0.527314	1.85641	0.11265	2.33091	0.0353202	1.11141	0.294499	0.0997096
ENSG00000143028	1	109466546	109482134	-0.329668	0.872874	0.434241	0.710577	0.115373	0.917031	0.483092	0.648634	0.842284
ENSG00000143033	1	93079235	93139079	-1.05396	0.608964	-1.06233	0.363975	0.478875	0.665455	1.20211	0.256856	0.461625
ENSG00000143036	1	94820342	94895246	-1.20142	0.559808	0.237315	0.839293	0.349327	0.752442	0.264563	0.802943	0.765813
ENSG00000143061	1	116574399	116667755	-0.154449	0.940243	0.0289063	0.980293	0.0494646	0.964376	1.06492	0.315161	0.957297
ENSG00000143067	1	119619377	119648266	-1.0433	0.61259	-1.46937	0.209242	-1.3931	0.208434	-0.943197	0.373659	0.313873
ENSG00000143079	1	112396214	112463456	-1.82	0.37704	-1.67377	0.152623	-1.10786	0.317151	-0.652368	0.53834	0.302618
ENSG00000143093	1	110031577	110074641	0.909356	0.658947	-0.417229	0.721433	-0.593886	0.591791	-0.0991184	0.925514	0.809655
ENSG00000143106	1	109399042	109426448	-0.650334	0.75227	0.877372	0.4534	0.058954	0.957547	0.0534825	0.959767	0.9229
ENSG00000143110	1	111473792	111478512	1.29512	0.52961	-1.05672	0.366515	-0.587799	0.595595	-0.306496	0.77251	0.586137
ENSG00000143119	1	110871188	110899922	-0.301853	0.88352	-0.149469	0.898363	-0.178342	0.872069	-0.696641	0.511127	0.852766
ENSG00000143125	1	110451149	110457358	-0.706547	0.73165	-0.609037	0.602748	-0.698218	0.528402	-1.43643	0.17546	0.475242
ENSG00000143126	1	109249539	109275751	-1.38449	0.501596	-0.890819	0.446508	-0.279729	0.800595	0.107959	0.918893	0.786963
ENSG00000143127	1	145891208	145910111	0.337315	0.869951	-0.183057	0.875693	-1.41102	0.202642			0.769236
ENSG00000143147	1	168079542	168137667	-8.69279	2.45212e-05	-0.851201	0.466984	-1.23336	0.265431	-0.730698	0.490693	9.80768e-05
ENSG00000143149	1	165662216	165698562	0.273723	0.894308	-1.6639	0.155059	-1.31496	0.235099	-0.959908	0.365252	0.457559
ENSG00000143153	1	169105697	169310992	0.562368	0.78489	0.632477	0.588864	0.736808	0.505864	-1.8721	0.0774296	0.323503
ENSG00000143155	1	168178962	168202109	-4.19224	0.0418751	0.518875	0.657472	0.935579	0.398239	0.753383	0.47733	0.157372
ENSG00000143156	1	169132531	169367948	-0.0929238	0.964026	-0.689814	0.555538	-0.100423	0.92775	0.0909836	0.931612	0.930016
ENSG00000143157	1	166839447	166856359	-0.524048	0.799222	-1.30424	0.265048	-0.237785	0.829998	-0.115351	0.91336	0.806097
ENSG00000143158	1	167916675	167937072	4.23861	0.0396609	-0.751773	0.520595	-0.225176	0.838885	0.994103	0.348422	0.172771
ENSG00000143162	1	167529117	167553805	1.78413	0.386517	-0.541692	0.643433	1.25105	0.258637	1.73968	0.100818	0.25457
ENSG00000143164	1	167935783	168075843	-0.192918	0.925399	-1.63501	0.162354	-1.40443	0.204757	-1.38433	0.191647	0.469194
ENSG00000143171	1	165400922	165445355	1.88362	0.360591	0.928248	0.42764	-0.232722	0.833563	0.0642976	0.951641	0.845211
ENSG00000143178	1	168280877	168314426	1.26371	0.539639	0.0587142	0.959983	-0.809771	0.464674	-1.00726	0.342079	0.84199
ENSG00000143179	1	165827614	165911618	-1.7415	0.397967	-1.37384	0.240388	-1.40634	0.204141			0.264774
ENSG00000143183	1	165724293	165827755	-0.45598	0.824847	1.00502	0.390426	0.225386	0.838737	0.384209	0.717059	0.745375
ENSG00000143184	1	168576605	168582069	2.45369	0.23368	0.995309	0.395024	0.17599	0.873742	-0.777727	0.463214	0.564431
ENSG00000143185	1	168540768	168543997	-1.54375	0.453687	-0.500822	0.668667	-0.887767	0.422785	-0.542639	0.608772	0.543296
ENSG00000143190	1	167220876	167427345	2.52559	0.220263	-0.240637	0.837074	-1.08483	0.327316	-1.39803	0.187288	0.383828
ENSG00000143196	1	168695468	168729206	-1.53622	0.455894	-1.30744	0.263879	-1.78364	0.107284	-1.83941	0.0827478	0.153026
ENSG00000143198	1	165631213	165661796	0.21718	0.91605	-0.0752594	0.948721	-0.440124	0.691069	-0.106416	0.920048	0.913975
ENSG00000143207	1	175944831	176207286	-0.711833	0.72972	-0.11496	0.921743	0.0820811	0.94092	-1.00576	0.3428	0.874951
ENSG00000143217	1	161070998	161089558	-4.11441	0.045827	-1.5643	0.181295	-1.36568	0.21753	-0.897354	0.39733	0.12088
ENSG00000143222	1	161152776	161158856	-0.466892	0.820725	-2.50004	0.0326455	-2.29138	0.0385482			0.0577643
ENSG00000143224	1	161166056	161178013	-1.18949	0.563714	1.02255	0.382217	1.04026	0.347584	-0.0851815	0.935963	0.757738
ENSG00000143226	1	161505430	161524013	-0.387592	0.85078	1.33678	0.253308	1.05453	0.341008	0.987176	0.351791	0.495786
ENSG00000143228	1	163266576	163355764	4.57881	0.0262573	1.43152	0.221213	0.334311	0.762757	-0.22574	0.831388	0.115825
ENSG00000143248	1	163111121	163321791	-1.71135	0.406184	0.0770301	0.947516	0.565876	0.609385	1.05503	0.319677	0.797851
ENSG00000143252	1	161314381	161363206	-1.45125	0.481193	-0.645341	0.581307	-1.16063	0.294651	0.0640414	0.951833	0.813014
ENSG00000143256	1	161100556	161118055	1.45592	0.479784	0.285444	0.807288	1.23987	0.262917	0.505845	0.633275	0.57077
ENSG00000143257	1	161229666	161238244	1.26688	0.538624	-1.82196	0.119481	-1.46302	0.186494	-0.407106	0.700987	0.285639
ENSG00000143258	1	161159450	161165723	0.115798	0.955179	0.16908	0.885115	1.36093	0.219132			0.891866
ENSG00000143294	1	156750610	156800815	-0.833755	0.685717	1.06146	0.36437	-0.0172402	0.98758	0.0688859	0.948194	0.960308
ENSG00000143303	1	156728442	156736960	0.186887	0.927724	0.122874	0.916374	0.317351	0.774458	-0.186093	0.860666	0.892147
ENSG00000143314	1	156737303	156741590	0.92511	0.653421	0.92068	0.431417	0.681783	0.538153	1.36541	0.197787	0.424123
ENSG00000143315	1	160024953	160031990	2.86378	0.164537	1.82094	0.119689	2.27832	0.0396691	-0.0576073	0.956667	0.215576
ENSG00000143318	1	160190575	160201886	-1.77712	0.388385	-0.55891	0.632922	-1.0109	0.361357	-0.339376	0.748888	0.547828
ENSG00000143319	1	156721891	156728766	-0.0940695	0.963583	0.519067	0.657354	0.256867	0.816589	-1.59392	0.132732	0.860325
ENSG00000143320	1	156699606	156705816	-0.570713	0.781778	0.577727	0.62152	0.0241979	0.982568	0.0897379	0.932546	0.948515
ENSG00000143321	1	156742109	156766925	-1.37465	0.504641	-0.712963	0.54235	-0.55503	0.61626	0.055564	0.958203	0.854032
ENSG00000143322	1	179099330	179229684	-1.23	0.550509	-1.43101	0.221377	-1.16252	0.293864	0.219266	0.836154	0.497888
ENSG00000143324	1	180632022	180890279	-0.828556	0.687573	0.924915	0.429302	0.670938	0.544638	0.564591	0.594357	0.569634
ENSG00000143333	1	182598623	182604389	-1.09611	0.594719	-2.15507	0.0655313	-2.23486	0.0435971	-1.90095	0.0729713	0.0778727
ENSG00000143337	1	179882042	179920077	1.83284	0.373684	-0.396915	0.734471	-0.583003	0.598599	0.267541	0.800771	0.659528
ENSG00000143341	1	185734391	186190949	1.60822	0.435056	-1.17602	0.31491	-1.71594	0.121289	-1.61885	0.126779	0.19381
ENSG00000143344	1	183636085	183928532	-1.11922	0.586973	0.513044	0.66108	0.189124	0.864407			0.752014
ENSG00000143353	1	219173869	219212865	1.59139	0.439875	1.12257	0.337409	1.10163	0.319881			0.362177
ENSG00000143363	1	151008420	151035713	0.368504	0.858049	0.670723	0.566531	0.381665	0.73038	-0.159829	0.88017	0.805678
ENSG00000143365	1	151806071	151831845	1.17543	0.568332	1.12927	0.334537	-1.00816	0.362661	1.2356	0.243843	0.361837
ENSG00000143367	1	151540305	151583583	4.19089	0.0419411	0.578831	0.620854	-1.1793	0.286951	2.12541	0.0449922	0.0831367
ENSG00000143369	1	150508062	150513789	-3.91458	0.0574337	-3.75062	0.00135017	-2.22049	0.0449666	-0.405181	0.702333	0.00514335
ENSG00000143373	1	151281618	151292176	-0.12781	0.950535	2.28828	0.0505292	-0.135519	0.90261			0.765265
ENSG00000143374	1	150487414	150507602	-3.27344	0.112104	1.08506	0.353802	2.75094	0.0129941	2.05956	0.0520633	0.0375419
ENSG00000143375	1	151510510	151538692	1.54727	0.452659	3.06571	0.00879792	-1.22021	0.270561	0.825947	0.435951	0.033912
ENSG00000143376	1	151612006	151699091	-1.68646	0.413046	0.834341	0.475854	0.803865	0.467937	-1.257	0.235769	0.382262
ENSG00000143379	1	150926263	150964744	-1.29703	0.529002	3.0074	0.0101705	3.27728	0.00308456	2.99637	0.00470993	0.00630345
ENSG00000143382	1	150549369	150560937	-2.21034	0.283352	-2.4821	0.033915	-2.4825	0.0249908	-3.2168	0.00241218	0.00822177
ENSG00000143384	1	150560895	150579738	-0.433413	0.833384	-2.50889	0.0320351	-3.08337	0.00536784	-1.85438	0.0802768	0.0178277
ENSG00000143387	1	150794880	150809577	0.808521	0.694743	-0.804334	0.491866	-0.56134	0.612256			0.606609
ENSG00000143390	1	151340640	151347326	-1.4634	0.477529	-4.34717	0.000203303	-1.43106	0.196302			0.000609333
ENSG00000143393	1	151291797	151327715	-1.15223	0.575992	-3.88374	0.000903878	0.81156	0.463687			0.00271257
ENSG00000143398	1	151197949	151249536	-0.662921	0.747636	-0.653058	0.576795	-3.59069	0.00118624	-0.364873	0.73073	0.00478236
ENSG00000143409	1	150996549	151008376	0.573566	0.780715	1.04293	0.372801	2.91272	0.00853842	0.173919	0.869697	0.0370889
ENSG00000143412	1	150982249	150995634	-2.77035	0.178746	-3.98233	0.000666238	-3.92279	0.000397052	-3.50426	0.000948823	0.00078764
ENSG00000143416	1	151364304	151372707	0.159156	0.938426	-2.46692	0.0350216	-0.943061	0.394477			0.194196
ENSG00000143418	1	150960583	150975003	-0.0141078	0.994537	-1.00672	0.389628	-3.14794	0.0044776			0.0711899
ENSG00000143420	1	150600851	150629612	5.22467	0.011217	4.04317	0.00055009	3.55786	0.00131574	0.0133889	0.989924	0.00155774
ENSG00000143434	1	151131685	151146631	8.66654	2.5945e-05	4.38822	0.000176864	2.93327	0.0080835	3.64727	0.000581344	8.68791e-05
ENSG00000143436	1	151759647	151763496	2.12847	0.301567	1.46238	0.211418	2.3639	0.0328055	2.0791	0.0498741	0.0696233
ENSG00000143437	1	150809713	150876708	-1.61936	0.43188	0.602298	0.606767	0.358681	0.746039	0.73596	0.487575	0.583023
ENSG00000143442	1	151402724	151459494	-4.41594	0.0320864	-1.18848	0.30981	-0.826939	0.45526	-1.57076	0.138455	0.0959818
ENSG00000143443	1	151047751	151051986	1.38489	0.501471	0.391667	0.737852	2.0951	0.0585253	0.948843	0.370806	0.218683
ENSG00000143450	1	151762899	151771334	2.70249	0.189624	0.97524	0.404624	1.98686	0.0728117	-1.1309	0.286115	0.167737
ENSG00000143452	1	150698060	150720895	-6.57369	0.00141964	-9.84069	4.12206e-17	-2.78229	0.011997	-2.53235	0.0169147	1.64882e-16
ENSG00000143457	1	150646230	150697154	-4.26769	0.0383235	-1.82006	0.119866	-2.73817	0.0134212	-2.48316	0.0191727	0.0248758
ENSG00000143458	1	151070578	151125542	-1.61923	0.431918	-1.25153	0.284845	-1.67682	0.130009	-1.0267	0.332843	0.253652
ENSG00000143476	1	212035553	212107400	-0.0838803	0.967525	-0.878954	0.452586	-1.03216	0.351347	-1.04894	0.322477	0.859845
ENSG00000143479	1	206635536	206684419	0.918727	0.655658	-0.563526	0.630117	-0.7778	0.482489			0.593768
ENSG00000143486	1	206571292	206612465	-1.51079	0.463388	-0.251506	0.829826	-1.94734	0.0786917	-1.00823	0.341616	0.29865
ENSG00000143493	1	211940399	212035557	4.73412	0.021575	1.05682	0.366471	0.7838	0.479117	2.02151	0.0565563	0.0604424
ENSG00000143494	1	212950520	212992037	1.38956	0.500031	0.824305	0.481177	1.95155	0.0780474	1.58828	0.134109	0.180369
ENSG00000143498	1	222557902	222589933	2.51735	0.221772	-0.4778	0.68305	-0.0792016	0.942989	0.742139	0.483928	0.7829
ENSG00000143499	1	214281102	214337131	1.17986	0.566874	1.15473	0.323751	-0.0700808	0.949545	0.107852	0.918973	0.875432
ENSG00000143502	1	223220819	223364233	2.60741	0.205677	-0.128169	0.912785	0.684705	0.536413			0.711305
ENSG00000143507	1	221701424	221742089	0.720699	0.726488	0.982857	0.400964	0.461542	0.676866	-0.0279525	0.978966	0.923277
ENSG00000143514	1	223779893	223845954	-2.16136	0.294158	-0.843837	0.470847	-1.3888	0.209843	-0.759331	0.473859	0.338743
ENSG00000143515	1	154325525	154351304	2.49303	0.226269	1.56022	0.182438	-0.616519	0.577747	-0.671878	0.526259	0.329215
ENSG00000143520	1	152348735	152360006	-2.70078	0.189905	-3.78461	0.00122007	0.672478	0.543714	-2.36784	0.0255231	0.00463514
ENSG00000143536	1	152409243	152414263	1.27201	0.536979	5.73953	9.3561e-07	8.86532	1.19629e-15	9.13333	7.01128e-18	2.7885e-17
ENSG00000143537	1	155050566	155062775	0.440703	0.830624	1.11554	0.340444	0.056009	0.959666	0.0389022	0.97073	0.936687
ENSG00000143543	1	153974269	153977674	0.68149	0.740818	3.90824	0.000838424	2.54858	0.0213798	0.433391	0.682699	0.00324028
ENSG00000143545	1	153981617	153986358	4.4786	0.0297242	2.86932	0.0142072	5.13335	3.56773e-06			1.06992e-05
ENSG00000143546	1	153390032	153391073	4.81596	0.0194138	2.25026	0.0544842	1.3945	0.207977			0.0404729
ENSG00000143549	1	154155308	154194648	-2.56897	0.212441	-2.39259	0.0408948	-1.74829	0.114429	-1.45786	0.169107	0.0925178
ENSG00000143553	1	153658703	153661852	3.86544	0.0606357	5.68458	1.18716e-06	4.10027	0.000213664	4.07244	0.000122434	4.67723e-06
ENSG00000143554	1	153774354	153780157	3.02062	0.142621	2.83267	0.0154922	3.56843	0.00127266	2.28871	0.0308695	0.00449873
ENSG00000143556	1	153457744	153460651	4.5991	0.0255996	-2.09359	0.0736018	-0.938337	0.39685	0.854804	0.42009	0.0725408
ENSG00000143569	1	154220179	154271510	-0.825961	0.6885	-1.75531	0.133615	-3.24286	0.00341035	-0.793175	0.454378	0.0133882
ENSG00000143570	1	153959099	153968184	-0.754836	0.714089	-0.572849	0.624468	-0.79224	0.474397			0.61449
ENSG00000143575	1	154272355	154275875	3.60852	0.0798699	1.75233	0.134275	2.07696	0.0607421	1.57068	0.138475	0.0919613
ENSG00000143578	1	153967534	153974361	-0.868302	0.673433	1.32079	0.259031	0.149037	0.892951			0.722501
ENSG00000143590	1	155078837	155087538	0.982048	0.633611	1.74351	0.136246	3.33472	0.00260346			0.00769912
ENSG00000143603	1	154697455	154870281	-0.745688	0.717405	-0.69161	0.55451	-0.602751	0.586272	-0.0529712	0.960152	0.869587
ENSG00000143612	1	154206696	154220637	4.55043	0.0272015	2.93068	0.0122653	-0.507354	0.646874	-0.356685	0.736545	0.0350336
ENSG00000143614	1	153789030	153923360	7.06028	0.000610738	5.21661	8.27804e-06	5.06278	4.84533e-06	3.40996	0.00129842	1.21362e-05
ENSG00000143621	1	153661788	153671028	-2.15735	0.295053	0.100208	0.931758	-0.89358	0.419755	0.368261	0.728328	0.767182
ENSG00000143622	1	155897808	155911404	-0.00919613	0.996439	-0.27517	0.814095	-0.509051	0.645773	-0.930291	0.380233	0.986015
ENSG00000143624	1	153728050	153774808	-4.11244	0.0459308	-3.7396	0.00139503	1.36854	0.216568			0.00404111
ENSG00000143627	1	155289293	155301438	-2.51049	0.223034	0.31084	0.790525	-0.546907	0.621431	-0.888755	0.401868	0.515163
ENSG00000143630	1	155277463	155289848	0.243286	0.906003	1.86586	0.11083	1.55305	0.160823	1.92713	0.0691099	0.191953
ENSG00000143631	1	152302165	152325239	-6.03699	0.00338818	-9.60672	2.22237e-16	-6.43473	6.24129e-09	-5.21403	8.74476e-07	8.88949e-16
ENSG00000143632	1	229430365	229434104	-5.28963	0.0102467	-0.134807	0.908287	0.0710676	0.948835	-0.336359	0.751047	0.0613224
ENSG00000143633	1	231223763	231241187	0.745869	0.717339	0.898766	0.442462	1.60385	0.147566	2.11899	0.0456447	0.143016
ENSG00000143641	1	230057990	230282122	5.32484	0.00975257	0.685646	0.55793	0.151377	0.891281	1.74419	0.0999389	0.0387317
ENSG00000143643	1	230906243	230978875	-0.375082	0.855543	0.63666	0.586401	0.648937	0.557909	0.672874	0.525646	0.68308
ENSG00000143653	1	246724409	246768137	1.80786	0.380232	0.866541	0.458994	0.944411	0.393801	0.965238	0.362596	0.397689
ENSG00000143669	1	235661041	235883724	-0.821423	0.690123	0.465862	0.690554	-0.0938335	0.932479	-0.85503	0.419967	0.806499
ENSG00000143674	1	233327724	233385148	-1.16386	0.572146	-0.509309	0.663395	-0.174915	0.874506	-0.215436	0.838976	0.785323
ENSG00000143702	1	243124428	243255348	0.468767	0.820018	-0.876942	0.453621	-0.242691	0.826545	0.550588	0.603535	0.724995
ENSG00000143727	2	264140	278283	-1.16008	0.573394	-0.309965	0.791101	1.07217	0.332994	1.35602	0.20089	0.46718
ENSG00000143740	1	227728200	227781826	0.855944	0.677817	1.59495	0.172893	1.03526	0.349904			0.348936
ENSG00000143742	1	225777813	225790468	-3.22299	0.117742	0.494036	0.672894	1.02956	0.352565			0.28045
ENSG00000143748	1	224227334	224330189	-3.78034	0.0665293			-1.0614	0.337871	0.6142	0.56237	0.169947
ENSG00000143751	1	225982702	225999343	1.18411	0.565478	0.527818	0.651955	0.718577	0.516448	0.264668	0.802866	0.658862
ENSG00000143753	1	224175756	224193441	-0.0860156	0.966699	-0.461347	0.693401	-1.02688	0.353818	-0.165934	0.875629	0.898782
ENSG00000143756	1	224114111	224162047	-1.95556	0.342542	-0.282822	0.809024	-0.879963	0.426874			0.571812
ENSG00000143761	1	228082708	228099212	-3.05596	0.138007	-0.529594	0.650862	0.381461	0.730518	0.590096	0.577808	0.459381
ENSG00000143768	1	225936598	225941383	1.05816	0.607537	0.774281	0.508187	0.730214	0.509679	-1.33018	0.209605	0.430686
ENSG00000143771	1	224356858	224379459	2.09538	0.309144	2.09276	0.0737161	2.17921	0.0491033	2.22475	0.0358675	0.0622504
ENSG00000143772	1	226631690	226739323	0.600456	0.770715	1.20452	0.303327	0.853292	0.441021	0.42367	0.689442	0.571834
ENSG00000143774	1	228139962	228148984	-1.36215	0.508524	0.130803	0.911	-0.769741	0.487037	-1.36139	0.199112	0.65291
ENSG00000143776	1	226989865	227318492	0.689606	0.737844	1.47876	0.206346	1.04149	0.347012	0.870516	0.411597	0.407204
ENSG00000143786	1	224434660	224740554	-0.915448	0.656808	-0.535995	0.646927	-1.53299	0.166299	-0.575022	0.587563	0.46668
ENSG00000143793	1	228100726	228105411	-1.67015	0.417579	0.197624	0.865891	0.404214	0.715126	0.407494	0.700715	0.728734
ENSG00000143797	2	8852690	9003709	2.51352	0.222477	0.481291	0.680861	-0.482085	0.66335	-0.0750203	0.943588	0.802449
ENSG00000143799	1	226360210	226408154	-0.627322	0.760763	-0.21038	0.857325	0.197065	0.858772	1.45002	0.171411	0.732366
ENSG00000143801	1	226870184	226927726	1.53283	0.456889	1.05651	0.366609	0.514431	0.64229	0.442548	0.676372	0.540869
ENSG00000143811	1	225919877	225924340	-3.47162	0.0919889	-1.17913	0.313632	-2.30039	0.0377916	-2.17768	0.0399736	0.0618366
ENSG00000143815	1	225401502	225428925	-0.584775	0.776542	0.530631	0.650224	0.294582	0.790248			0.749153
ENSG00000143816	1	227918656	227947932	-2.37145	0.249726	-1.10364	0.345619	-1.59806	0.149034	-1.63781	0.122393	0.187722
ENSG00000143819	1	225810124	225845563	2.59468	0.207899	3.1711	0.00673093	1.53403	0.166011	1.006	0.342684	0.0249781
ENSG00000143839	1	204154819	204190324	-0.490523	0.811818	0.483525	0.679463	0.709174	0.521952	-0.509468	0.630844	0.684966
ENSG00000143842	1	204073115	204127743	-0.467501	0.820495	-0.327421	0.779633	0.279277	0.80091	-0.567786	0.592273	0.767649
ENSG00000143845	1	204131062	204152044	2.95345	0.151717	2.12816	0.0689696	2.26766	0.0406037	0.161044	0.879266	0.104299
ENSG00000143847	1	203026491	203078740	-1.91898	0.351645	-0.539748	0.644625	0.471296	0.670435	-0.0168012	0.987356	0.950929
ENSG00000143850	1	204218853	204377665	2.69107	0.191502	-0.696925	0.55147	-1.48921	0.178734	-2.42967	0.0219228	0.0720057
ENSG00000143851	1	202147013	202161588	-6.86285	0.000865424	-0.420215	0.719524	-0.838829	0.448804	-1.08597	0.305689	0.00346122
ENSG00000143858	1	202590596	202710454	0.144364	0.944139	1.07845	0.356742	0.85746	0.438793	-0.481429	0.649763	0.79903
ENSG00000143862	1	202133404	202144743	2.94526	0.152855	0.718938	0.538971	0.553305	0.617357	0.0847043	0.936321	0.729771
ENSG00000143867	2	19351485	19358623	-1.38107	0.502655	-0.105186	0.928377	-0.87376	0.43014			0.800918
ENSG00000143869	2	20667144	20679243	1.05895	0.60727	0.524476	0.654015	0.796779	0.471869	-0.168535	0.873696	0.713501
ENSG00000143870	2	10783391	10837977	-2.67406	0.194325	-1.18278	0.312137	-1.74552	0.115003	-2.03751	0.0546295	0.115708
ENSG00000143878	2	20447074	20449440	-0.469516	0.819735	-0.269388	0.817932	-0.205789	0.85259	2.34257	0.0271362	0.17402
ENSG00000143882	2	10721100	10785110	-2.60776	0.205616	0.185737	0.873888	-0.736919	0.5058	-0.868337	0.412769	0.56292
ENSG00000143889	2	38561969	38603586	1.845	0.370522	0.585647	0.616747	1.13582	0.305092	0.474451	0.654506	0.482389
ENSG00000143891	2	38666081	38741237	1.74574	0.396819	0.999494	0.393039	2.19445	0.0475403	2.19517	0.0384033	0.0799982
ENSG00000143919	2	44361947	44772592	2.04781	0.320257	0.146157	0.900604	1.16398	0.293256	0.745475	0.481965	0.624401
ENSG00000143924	2	42169353	42332548	-7.01444	0.000662729	-3.80551	0.00114595	-3.85646	0.000497422	-3.96891	0.000181444	0.000403907
ENSG00000143933	2	47160084	47176921	0.149207	0.942268	-0.783749	0.503015	-0.0943873	0.932082	0.230899	0.827594	0.895473
ENSG00000143942	2	53767804	53775196	-1.1282	0.583975	-1.13148	0.333591	-0.452067	0.683135	0.1386	0.895989	0.719239
ENSG00000143947	2	55231903	55235853	2.78197	0.17693	0.510689	0.662539	1.00772	0.362873	-0.261538	0.80515	0.493239
ENSG00000143951	2	63119559	63827843	-1.04155	0.613187	-0.906996	0.438296	0.359188	0.745693	-2.12207	0.0453305	0.191512
ENSG00000143952	2	63892146	64019428	2.11419	0.304821	1.68079	0.150911	2.81999	0.0108879	1.9564	0.0649919	0.0345515
ENSG00000143970	2	25733753	25878487	-0.517182	0.801798	-0.672627	0.565431	-1.11406	0.314451			0.596847
ENSG00000143971	2	67397322	67412089	0.305643	0.882068	-1.17946	0.313499	0.616241	0.577919	0.219838	0.835733	0.746915
ENSG00000143977	2	70281362	70293740	2.0324	0.323911	-0.100596	0.931495	0.0315205	0.977294	0.353704	0.738666	0.933556
ENSG00000143994	2	27123789	27130812	-0.558306	0.786405	-0.169503	0.88483	-1.33228	0.22899	0.0812755	0.938894	0.850892
ENSG00000143995	2	66433452	66573869	2.18893	0.288041	2.02518	0.0835199	0.641897	0.562189			0.193521
ENSG00000144021	2	96266159	96274173	-1.25562	0.542237	0.530292	0.650432	0.86485	0.434858	0.769402	0.468014	0.526702
ENSG00000144026	2	95122087	95165668	-2.62214	0.203127	-0.795519	0.496624	-0.461877	0.676644	-0.576812	0.586401	0.4635
ENSG00000144028	2	96274338	96321271	-0.65117	0.751961	0.552802	0.636643	0.08468	0.939053	0.16697	0.87486	0.867399
ENSG00000144029	2	95085369	95122006	-1.50468	0.465196	-1.18337	0.311897	-0.797115	0.471682			0.410165
ENSG00000144031	2	70978380	70985499	-2.44229	0.23586	-0.946949	0.41839	-0.613991	0.579308			0.388061
ENSG00000144034	2	73729104	73737400	-0.737531	0.720366	-0.857325	0.463785	-1.3979	0.206871	0.177429	0.867091	0.624763
ENSG00000144036	2	72175984	72826041	-0.41547	0.840187	-0.434318	0.710528	-0.446786	0.686639	-1.06329	0.315904	0.684099
ENSG00000144040	2	72942036	73075619	1.05905	0.607235	1.61044	0.16876	1.15767	0.295881	0.964316	0.363055	0.318714
ENSG00000144043	2	70968325	70994873	2.47657	0.22935	-0.277354	0.812646	-0.445339	0.6876	-0.0536598	0.959634	0.865162
ENSG00000144045	2	74518131	74526281	-5.47578	0.0078666	-0.181116	0.877	-0.0635776	0.954221	1.04434	0.324603	0.0399457
ENSG00000144048	2	73761782	73780132	1.05785	0.607641	-0.933666	0.424948	-1.80534	0.103078	-1.47584	0.16391	0.226629
ENSG00000144057	2	106801600	106887108	1.76319	0.392114	1.49269	0.202105	1.77467	0.109064	1.09158	0.303199	0.207986
ENSG00000144061	2	110122311	110205066	-0.510065	0.80447	0.357348	0.760083	-0.258149	0.81569			0.795657
ENSG00000144063	2	110083870	110116022	0.858115	0.677046	1.78905	0.126304	1.42454	0.198348	0.90522	0.393205	0.270963
ENSG00000144115	2	88170295	88186636	-0.847759	0.680727	-1.757	0.133241	-1.13756	0.304354	-1.06315	0.315968	0.296786
ENSG00000144118	2	120240064	120294710	0.707592	0.731268	1.23324	0.291943	1.34111	0.225917	1.83316	0.0837974	0.222728
ENSG00000144119	2	119156243	119158751	0.467038	0.82067	0.40873	0.726878	0.290599	0.793019	-0.0185414	0.986047	0.95242
ENSG00000144120	2	119679167	119686507	0.550931	0.78916	-1.01489	0.385789	-1.39812	0.206798	0.415915	0.694838	0.523266
ENSG00000144134	2	113627229	113643396	-1.63975	0.426104	-1.33319	0.254588	-0.208447	0.850708	-0.249534	0.813926	0.664707
ENSG00000144136	2	112645939	112663825	-0.71802	0.727464	0.616003	0.598606	1.05499	0.340799			0.567021
ENSG00000144152	2	112138385	112188218	1.36706	0.506996	1.65726	0.156714	0.956042	0.388002	1.03542	0.328753	0.30527
ENSG00000144161	2	112211529	112255136	-2.45369	0.233681	-1.38901	0.235234	-2.65966	0.0163278			0.0437618
ENSG00000144182	2	99154955	99163157	1.3138	0.523687	-0.0696665	0.952527	-0.0781277	0.94376	-0.185605	0.861028	0.914173
ENSG00000144199	2	97083583	97094882	-1.70216	0.408709	0.152185	0.896527	0.054344	0.960864	1.02626	0.333051	0.880891
ENSG00000144214	2	99284238	99304742	-0.690964	0.737347	0.620822	0.595749	0.367758	0.739842	0.372689	0.725193	0.706202
ENSG00000144218	2	99545419	100192428	0.560693	0.785514	0.793082	0.497943	0.676336	0.541405	0.486784	0.646132	0.639267
ENSG00000144224	2	135741734	135785056	-0.0546915	0.978822	-0.0525515	0.964181	-0.700211	0.527225	-0.656052	0.536048	0.947553
ENSG00000144228	2	138501770	138573547	-1.28314	0.533424	-1.29711	0.267669	-1.26775	0.252332	-0.375218	0.723405	0.427335
ENSG00000144230	2	127645864	127652639	0.154791	0.940112	-1.04518	0.37177	-1.23909	0.263216	-1.22455	0.248085	0.699349
ENSG00000144231	2	127843553	127858155	2.20155	0.285272	0.0522884	0.96436	-0.66515	0.548114	-0.842689	0.426707	0.852608
ENSG00000144233	2	127861630	127885967	1.0764	0.601362	-0.0424126	0.971088	-0.521521	0.637711	0.891995	0.400155	0.892988
ENSG00000144278	2	153871922	154453979	-2.73042	0.18509	-0.529701	0.650796	-0.36092	0.744509	-0.103505	0.922228	0.748738
ENSG00000144283	2	158456952	158682879	-1.75103	0.395388	-1.91499	0.101743	-0.761019	0.491987			0.230715
ENSG00000144306	2	174395730	174429575	3.60809	0.0799055	1.24963	0.285577	1.3942	0.208074	1.51086	0.154136	0.149122
ENSG00000144320	2	175923882	176002839	-1.58657	0.441263	-0.861276	0.461728	-0.155206	0.888548	-0.549651	0.604151	0.692808
ENSG00000144331	2	179441982	179861612	2.04415	0.321123	1.80859	0.122218	1.8904	0.0878387	0.952205	0.369113	0.163845
ENSG00000144339	2	191949043	192194933	-0.473908	0.818078	1.16936	0.317658	0.421888	0.703249	-1.05376	0.32026	0.579379
ENSG00000144354	2	173354820	173368997	0.232537	0.910137	-0.760292	0.51588	-0.308355	0.780686	-0.261379	0.805267	0.816135
ENSG00000144355	2	172084740	172089677	1.87049	0.363948	0.117903	0.919745	0.443141	0.689062	1.25821	0.23532	0.705081
ENSG00000144357	2	169827454	170084131	0.856525	0.677611	-0.815452	0.485899	-0.257517	0.816133			0.695398
ENSG00000144362	2	169694454	169701708	1.81461	0.378457	0.782058	0.503936	1.50248	0.174895	1.68093	0.112856	0.223659
ENSG00000144366	2	188291669	188595931	-0.102265	0.960413	1.16164	0.320864	0.991909	0.370449	-0.462945	0.662359	0.843985
ENSG00000144369	2	186694060	186765959	2.43705	0.236868	2.17727	0.0628017	1.17468	0.288843	1.47711	0.163549	0.137984
ENSG00000144381	2	197486584	197516737	-1.59239	0.439588	-1.40901	0.228563	-2.13002	0.0544455			0.126837
ENSG00000144395	2	196639554	196763490	2.11455	0.304739	1.4372	0.219387	1.09594	0.322389	2.02266	0.0564155	0.145622
ENSG00000144401	2	207580631	207625928	0.588558	0.775135	-0.507453	0.664546	-0.274068	0.804547	-0.354306	0.738238	0.753448
ENSG00000144407	2	208359714	208854503	-0.393462	0.848547	0.018517	0.987375	0.932519	0.399784	0.877595	0.407805	0.952342
ENSG00000144410	2	206939518	206969474	1.57045	0.445917	-0.325415	0.780948	-0.613428	0.579656	0.244378	0.817702	0.697112
ENSG00000144426	2	203014608	203226378	0.891544	0.665216	1.69318	0.147921	2.07671	0.060774	0.894005	0.399094	0.166725
ENSG00000144445	2	210021421	210171409	-3.246	0.115144	0.681637	0.560234	0.736634	0.505964			0.283128
ENSG00000144451	2	213284389	214410501	1.53656	0.455793	0.54074	0.644017	0.560907	0.612531	0.343808	0.745722	0.627163
ENSG00000144452	2	214931542	215138626	-2.22147	0.280936	-1.6933	0.147894	-0.0845668	0.939134	-1.71629	0.105483	0.455876
ENSG00000144455	3	3700814	4467273	0.998656	0.627882	-0.316382	0.78688	-0.807041	0.466181	-0.693661	0.512936	0.622646
ENSG00000144468	2	226835581	226999215	3.29207	0.110077	1.70334	0.145505	0.949078	0.391468	-0.0131107	0.990133	0.953333
ENSG00000144476	2	236567787	236582354	-0.554767	0.787727	-1.43599	0.219775	-0.150214	0.892111	0.463861	0.661733	0.726688
ENSG00000144485	2	238238267	238240662	0.946633	0.645903	0.137467	0.906486	0.0174192	0.987451	0.58924	0.57836	0.95696
ENSG00000144488	2	238100340	238133287	-0.998243	0.628024	0.275667	0.813765	1.039	0.348164	1.19514	0.259626	0.537769
ENSG00000144504	2	240479422	240569209	-3.0655	0.136783	0.964318	0.409906	0.711424	0.520632	-0.335987	0.751313	0.392851
ENSG00000144524	2	231781671	231809254	1.94436	0.345312	-0.977038	0.403758	0.676484	0.541317			0.426068
ENSG00000144535	2	231961245	232344350	-0.720837	0.726438	-0.902591	0.440523	-1.29673	0.241651	-1.27675	0.228491	0.383976
ENSG00000144550	3	9703826	9729908	-2.43758	0.236765	-2.60716	0.025884	-2.89633	0.00891743	0.621403	0.557796	0.0260012
ENSG00000144554	3	10026370	10101932	-2.06164	0.316999	-0.168359	0.885602	-0.383851	0.728896	0.269231	0.79954	0.760068
ENSG00000144559	3	11790442	11846919	-3.58954	0.0814679	-1.01991	0.383444	-0.765332	0.489536	-0.674714	0.524514	0.243733
ENSG00000144560	3	11556069	11771350	5.08446	0.0135943	0.444446	0.704093	1.18871	0.283123	0.758334	0.47444	0.0535639
ENSG00000144566	3	19947097	19985175	0.432375	0.833778	0.695869	0.552074	1.52733	0.167868	0.296906	0.779441	0.606468
ENSG00000144567	2	219176225	219185475	1.91024	0.353843	-0.509734	0.663131	-0.894828	0.419106	-0.938988	0.375795	0.452388
ENSG00000144579	2	218397136	218405941	-1.10545	0.591581	0.783881	0.502943	0.628657	0.570281	0.464144	0.66154	0.584364
ENSG00000144580	2	218568580	218597080	-3.09445	0.133115	0.149049	0.898647	-0.596645	0.590071			0.609461
ENSG00000144589	2	219597857	219616451	2.2201	0.281233	1.28969	0.270416	0.859938	0.437471			0.320362
ENSG00000144591	2	219498865	219513898	0.184757	0.928546	0.996276	0.394564	1.01593	0.358976	-0.124359	0.906624	0.832205
ENSG00000144596	3	14489107	14556075	1.61934	0.431886	1.8454	0.114799	0.778573	0.482054	0.918829	0.386131	0.280474
ENSG00000144597	3	15427598	15450635	3.09045	0.133617	1.16892	0.317842	0.946729	0.392641	-0.369749	0.727274	0.3298
ENSG00000144619	3	2098813	3057959	-5.35361	0.00936474	-1.05776	0.366041	-1.33874	0.226739	-0.933289	0.3787	0.0352362
ENSG00000144635	3	32525974	32570858	-2.9273	0.155374	0.333458	0.775677	0.183674	0.868278	0.328739	0.756506	0.684098
ENSG00000144642	3	28574791	30010391	0.216385	0.916356	-1.47682	0.206942	-0.257398	0.816216	0.866531	0.413742	0.735869
ENSG00000144645	3	31657912	32077580	0.419778	0.838553	0.86907	0.457685	1.02917	0.352744	0.567379	0.592538	0.611844
ENSG00000144647	3	43079229	43106085	-0.0980974	0.962025	0.0870943	0.940671	-0.639989	0.563352	-1.15166	0.277361	0.905023
ENSG00000144648	3	42804752	42887974	1.09356	0.595575	-1.16428	0.319768	-1.29557	0.242073	-1.9309	0.068568	0.188464
ENSG00000144649	3	42979087	43067898	-1.88768	0.359556	-1.37826	0.238879	-1.85442	0.0940472	-1.93075	0.0685891	0.128075
ENSG00000144655	3	39141855	39154562	0.663414	0.747455	-1.06516	0.362699	-1.08539	0.327066	-0.956581	0.366917	0.458514
ENSG00000144659	3	39383370	39397351	-0.934337	0.650194	-1.04729	0.370807	-1.22325	0.269367	-0.953503	0.36846	0.40409
ENSG00000144668	3	37452115	37823507	-2.44079	0.236148	-0.324471	0.781567	-0.201681	0.8555	-0.10613	0.920262	0.814952
ENSG00000144674	3	37243191	37366879	-1.66398	0.419301	0.174054	0.88176	0.439804	0.691282	0.222614	0.833689	0.776556
ENSG00000144677	3	37861880	37984469	-0.0262166	0.989848	0.466734	0.690005	0.822511	0.457678	0.152811	0.885395	0.963306
ENSG00000144681	3	36380503	36548007	1.10451	0.591897	-0.332507	0.7763	-0.379197	0.732056	-1.02732	0.332551	0.633944
ENSG00000144711	3	12897043	13283281	-0.913569	0.657467	0.896852	0.443435	1.03865	0.34833	-0.614183	0.562381	0.503359
ENSG00000144712	3	12796472	12834804	-0.347427	0.866089	-0.596063	0.610495	-0.51859	0.639602	-0.210751	0.842432	0.782661
ENSG00000144713	3	12834485	12841582	-1.77213	0.38972	-1.2179	0.297987	-2.37879	0.0317214	0.796316	0.452593	0.108752
ENSG00000144724	3	61561569	62297609	-3.10764	0.131468	0.591896	0.612993	0.419748	0.704683	0.439004	0.678818	0.457868
ENSG00000144730	3	57089982	57170306	1.37236	0.505352	-0.599712	0.608312	-0.628761	0.570217	-1.60187	0.130811	0.372101
ENSG00000144736	3	72749277	72861914	0.424137	0.8369	1.29821	0.267264	0.129112	0.907193	-0.461635	0.663256	0.778072
ENSG00000144741	3	66133610	66388116	2.16652	0.293006	0.126485	0.913926	0.61982	0.575712	0.389689	0.7132	0.745202
ENSG00000144744	3	69054730	69080408	1.27353	0.536494			0.308047	0.780899	0.375069	0.72351	0.699813
ENSG00000144746	3	69084937	69106092	-1.04337	0.612565	-1.29462	0.268589	-1.18938	0.28285	-1.42652	0.178459	0.299
ENSG00000144747	3	69019827	69052339	2.96236	0.150485	1.70241	0.145725	1.41107	0.202625	1.16055	0.273669	0.182407
ENSG00000144749	3	66378797	66501263	-4.3162	0.0361779	-1.50706	0.197796	-0.867811	0.433287	1.67616	0.113882	0.0947086
ENSG00000144791	3	45555394	45686341	-0.0380285	0.985274	-0.199046	0.864936	-0.231096	0.83471	-0.508181	0.631707	0.951414
ENSG00000144792	3	44578223	44599694	-1.96895	0.339245	-1.20678	0.302422	-0.910188	0.411166	-0.880443	0.406285	0.361609
ENSG00000144802	3	101827991	101861022	-1.12245	0.585895	1.44374	0.217295	1.83992	0.096647	0.894923	0.39861	0.232186
ENSG00000144810	3	99638475	99799226	-3.45251	0.0937926	-1.02877	0.379325	-0.952642	0.389692			0.20277
ENSG00000144815	3	101779177	101843743	0.135666	0.9475	0.212031	0.856218	-0.89572	0.418642	-1.29258	0.222773	0.826996
ENSG00000144821	3	108380368	108529322	-3.99157	0.052701	-1.21954	0.297336	-0.89543	0.418793	-0.67752	0.522791	0.166967
ENSG00000144824	3	111732497	111976517	1.30174	0.527508	0.335712	0.774202	0.547751	0.620893	1.02757	0.332433	0.58317
ENSG00000144827	3	111979010	111993368	-7.15855	0.00051181	-0.848959	0.468158	-0.000867461	0.999375	1.48733	0.160653	0.0111148
ENSG00000144834	3	111998739	112013887	-0.907948	0.659441	0.469016	0.688569	0.00228892	0.998351	-2.3618	0.025901	0.993005
ENSG00000144837	3	119597875	119629811	0.0432074	0.983269	0.954413	0.414732	0.0784369	0.943538	-0.620612	0.558297	0.948478
ENSG00000144840	3	120684938	120742993	-2.42961	0.238302	-2.46474	0.0351833	-1.58577	0.152187	-1.06118	0.316862	0.097377
ENSG00000144843	3	119579268	119589945	0.145218	0.943809	-2.20243	0.0598237	-1.90359	0.0856458	-2.01997	0.0567444	0.13541
ENSG00000144847	3	118900557	119146068	-1.39983	0.496866	-1.73665	0.137794	-1.45898	0.187716	-0.455352	0.667562	0.29078
ENSG00000144848	3	112532510	112562046	0.357341	0.862305	-0.884842	0.449564	0.175092	0.87438			0.809748
ENSG00000144857	3	113211003	113287459	-1.63226	0.428222	-0.200791	0.863763	0.328317	0.766887	-0.163125	0.877718	0.801176
ENSG00000144867	3	133784023	133825772	-1.44799	0.48218	-0.0216213	0.985259	0.193787	0.861097	0.274864	0.795437	0.949502
ENSG00000144868	3	133038391	133397775	-1.99855	0.332035	-2.13523	0.068052	-1.62919	0.141274	-1.10208	0.29857	0.14718
ENSG00000144891	3	148697784	148743008	-0.856379	0.677663	-1.16839	0.318061	-1.0146	0.359605			0.44837
ENSG00000144895	3	150546678	150586016	1.45889	0.47889	1.14712	0.326951	1.56776	0.156895	2.43616	0.0215718	0.0724648
ENSG00000144908	3	126103562	126197994	1.75558	0.394162	-0.441726	0.705819	-0.263763	0.811756			0.679601
ENSG00000144909	3	125528858	125595497	-0.87442	0.671266	-0.620473	0.595955	-0.744055	0.501689	-0.0404011	0.969602	0.89217
ENSG00000144935	3	142724034	142807888	0.0840641	0.967454	0.731829	0.531718	0.0863001	0.937889	-0.318395	0.763936	0.922009
ENSG00000144959	3	172630249	172711218	1.32839	0.51909	0.542758	0.642781	0.537812	0.627243	0.0896306	0.932626	0.80304
ENSG00000145002	8	12424411	12436406	-4.54804	0.0272824	-2.08119	0.0753242	-0.618197	0.576712	-0.594543	0.574945	0.0813981
ENSG00000145012	3	188153284	188890671	2.20391	0.284756	-0.0224409	0.9847	-0.460775	0.677372	-0.510368	0.630241	0.940206
ENSG00000145014	3	194587673	194633689	-4.48585	0.0294608	-0.497534	0.670714	-1.245	0.260948	-0.512336	0.628922	0.114031
ENSG00000145016	3	197668867	197749727	0.630476	0.759597	-1.12465	0.336517	0.660025	0.551201	0.762884	0.471792	0.545173
ENSG00000145022	3	49412212	49416476	-0.351556	0.864513	0.470287	0.687769	1.06463	0.336404	0.373464	0.724645	0.712961
ENSG00000145040	3	48561718	48563781	-0.669635	0.745169	0.822895	0.481928	-0.563989	0.610579			0.62795
ENSG00000145041	3	51395867	51500015	-0.410276	0.842159	-0.20884	0.858358	0.0609841	0.956087			0.916324
ENSG00000145050	3	51385291	51389397	1.46983	0.475596	-0.627477	0.591812	-1.78857	0.106318	-1.68756	0.111445	0.202926
ENSG00000145147	4	20251905	20620561	-0.337989	0.869694	0.152065	0.896608	0.291647	0.792289	0.314981	0.766394	0.847353
ENSG00000145191	3	184135038	184146127	-0.291225	0.887594	-2.04404	0.0806836	-1.18188	0.285898	-0.270048	0.798944	0.454403
ENSG00000145214	4	958887	986895	-0.915727	0.65671	-0.460015	0.694241	0.402706	0.716143	1.18094	0.265331	0.587982
ENSG00000145216	4	53377569	53464382	-3.48403	0.0908326	0.0457297	0.968828	0.482991	0.662756	-1.54203	0.145815	0.794295
ENSG00000145217	4	979073	993440	-1.04795	0.611006	-0.556971	0.634103	-0.532724	0.630505	-0.964409	0.363008	0.561859
ENSG00000145220	4	4267701	4290154	0.539707	0.793357	0.809719	0.488971	0.0422766	0.96955	0.00751773	0.994342	0.981287
ENSG00000145241	4	67468762	67545503	-0.719927	0.726769	-0.194647	0.867892	1.2508	0.258731	1.28077	0.227031	0.580284
ENSG00000145244	4	47593999	47838106	0.470107	0.819512	-0.285668	0.80714	-1.11762	0.312906			0.711349
ENSG00000145246	4	47485275	47593486	1.71971	0.403897	1.66656	0.154399	2.28942	0.0387148	0.00428333	0.996776	0.985599
ENSG00000145247	4	48885019	48906937	0.323013	0.875419	0.38039	0.745134	-0.37252	0.736598	0.039369	0.970379	0.917191
ENSG00000145248	4	48483343	48489526	0.936703	0.649367	1.05345	0.368	-0.120094	0.913649	-0.709789	0.503186	0.736407
ENSG00000145283	4	86823468	86849384	2.9395	0.153659	1.28479	0.272242	1.44578	0.19174			0.196307
ENSG00000145284	4	82629539	82798796	-0.97026	0.637692	-0.203686	0.861818	-0.538212	0.626987	-0.247859	0.815152	0.77094
ENSG00000145287	4	83090048	83137075	-1.86096	0.366397	-2.18856	0.0614514	-1.39581	0.207552	-1.35651	0.200725	0.143834
ENSG00000145293	4	82430590	82461177	2.13189	0.300791	0.230782	0.843659	1.39765	0.206952	0.594167	0.575187	0.505772
ENSG00000145331	4	99546709	99564039	-0.348232	0.865782	0.0669047	0.954407	0.392634	0.722946	0.83425	0.431352	0.876499
ENSG00000145332	4	87160103	87240314	4.38882	0.0331574	2.05546	0.0790034	1.96732	0.0756726			0.053627
ENSG00000145335	4	89700345	89838315	-0.394278	0.848237	-0.189744	0.871191	-0.162883	0.883074	-0.168218	0.873932	0.870221
ENSG00000145348	4	106041599	106316683	-2.47741	0.229191	-0.638075	0.58557	-1.67426	0.130596	-2.06955	0.0509343	0.128557
ENSG00000145349	4	113418054	113761927	-5.71084	0.00557419	-1.20886	0.301587	-1.18719	0.283737	-2.01924	0.0568338	0.0198172
ENSG00000145354	4	102868974	102892807	4.17264	0.0428419	2.00827	0.0861315	2.40495	0.0298919	3.04168	0.00411815	0.0128673
ENSG00000145358	4	100185870	100190782	1.08701	0.597779	0.1245	0.915271	0.58814	0.595381	0.570565	0.590462	0.771689
ENSG00000145362	4	112818032	113384221	-2.33322	0.25744	-0.162232	0.889738	-1.33625	0.227606			0.569387
ENSG00000145365	4	112272968	112285955	-0.536129	0.794696	-0.418619	0.720544	-0.70187	0.526247	-1.03627	0.328355	0.624101
ENSG00000145375	4	122923070	123319433	-0.795557	0.699397	2.17974	0.0625046	0.734461	0.50722			0.194578
ENSG00000145386	4	121816444	121823883	0.0556392	0.978456	-1.40284	0.230607	-1.72632	0.119053			0.915791
ENSG00000145388	4	118685392	118715433	0.709721	0.730491	1.0883	0.352368	1.59535	0.149724	-0.36644	0.729619	0.444611
ENSG00000145390	4	119212587	119295518	-0.970881	0.637476	-0.178014	0.87909	0.505896	0.64782	0.36251	0.732406	0.763763
ENSG00000145391	4	139495941	139606699	-0.010211	0.996046	0.435735	0.709627	1.1365	0.304804	0.800922	0.449983	0.984177
ENSG00000145414	4	163110073	163166890	0.873578	0.671564	1.80009	0.123983	1.22148	0.270063	-0.150941	0.886788	0.497823
ENSG00000145416	4	163524298	164384050	2.36032	0.251955	2.12541	0.069329	2.38427	0.0313306	2.24593	0.0341413	0.0506596
ENSG00000145423	4	153780591	153789083	0.408179	0.842955	0.962004	0.41103	0.989974	0.371383			0.616063
ENSG00000145425	4	151099624	151104642	-2.16537	0.293263	-0.692423	0.554044	-0.546534	0.621669	0.862767	0.415773	0.463797
ENSG00000145428	4	153710160	153760024	0.558482	0.78634	-0.262361	0.822601	0.556384	0.6154	0.708151	0.504172	0.717476
ENSG00000145431	4	156760454	156971799	-0.00817364	0.996835	-0.308419	0.792119	-0.552974	0.617567	-1.36684	0.197319	0.987382
ENSG00000145439	4	168863770	169010275	-1.71269	0.405816	-1.47699	0.206891	-1.01027	0.361659	-1.05994	0.317428	0.309337
ENSG00000145476	4	186191567	186213463	2.15892	0.294702	-1.7231	0.140892	-1.89778	0.0866063	-2.12358	0.0451771	0.0920474
ENSG00000145491	5	10441524	10472029	-1.09681	0.594482	-1.56169	0.182025	-1.84926	0.0949652	-1.29147	0.223171	0.195187
ENSG00000145494	5	1801407	1816048	0.317525	0.877519	0.675133	0.563983	0.189715	0.863987	0.864492	0.414841	0.772002
ENSG00000145495	5	10353695	10440388	-1.04181	0.6131	-0.416371	0.721982	-0.560253	0.612945	-0.143812	0.892101	0.765707
ENSG00000145506	5	1008802	1038943	2.30703	0.262822	-0.606941	0.603996	-0.0517941	0.962699	0.155757	0.883201	0.88427
ENSG00000145545	5	6633427	6674386	3.1837	0.122285	1.4032	0.230488	0.963103	0.384507	2.10848	0.0467281	0.113417
ENSG00000145555	5	16661907	16936288	1.91196	0.353411	1.11942	0.338768	0.432161	0.696378	-1.38582	0.191168	0.365301
ENSG00000145569	5	14581792	14616180	-0.245354	0.905208	0.648992	0.57917	0.129422	0.906971	0.566209	0.593301	0.837405
ENSG00000145592	5	40825262	40835222	3.1207	0.129855			1.23611	0.264364	0.492209	0.642461	0.263986
ENSG00000145604	5	36151989	36196849	0.43677	0.832113	0.871902	0.456221	2.21037	0.0459526	1.2345	0.244262	0.179225
ENSG00000145623	5	38845858	38945596	-3.0725	0.135888	-1.83945	0.115974	-0.712019	0.520283	1.03218	0.330268	0.204443
ENSG00000145632	5	58453982	58460139	-1.92107	0.351121	-1.48603	0.204124	-0.483559	0.662384	0.0548868	0.958712	0.821769
ENSG00000145649	5	55102646	55110252	1.78771	0.385565	-0.935458	0.42406	-0.684293	0.536658	0.418936	0.692734	0.515018
ENSG00000145675	5	68215740	68301821	0.245927	0.904987	-1.63437	0.162518	-1.05722	0.339779	-1.54169	0.145905	0.413644
ENSG00000145681	5	83637805	83720855	-2.55247	0.215391	-0.846306	0.469549	-0.539725	0.626018	-0.769277	0.468087	0.420252
ENSG00000145685	5	78485215	78770021	-0.400606	0.845832	-0.743139	0.525396	-1.18793	0.283437	-1.42421	0.179163	0.467206
ENSG00000145687	5	81412804	81751797	1.30993	0.524911	1.10491	0.345066	2.05371	0.0636862	0.532421	0.615535	0.214708
ENSG00000145692	5	79111809	79132288	0.685374	0.739394	0.45813	0.695431	0.263553	0.811903	0.298202	0.778504	0.762536
ENSG00000145703	5	76403285	76708132	-0.937974	0.648923	-1.16995	0.317417	-1.09294	0.323713	-0.309417	0.770403	0.529992
ENSG00000145708	5	76953045	76981158	-0.751614	0.715256	0.354308	0.762062	0.446935	0.68654	0.331519	0.754513	0.73211
ENSG00000145715	5	87267883	87391931	2.19708	0.28625	0.317399	0.786211	0.293998	0.790653	-1.01015	0.340695	0.593577
ENSG00000145723	5	103086000	103120138	0.581023	0.777938	0.863435	0.460606	-0.329895	0.765798	-0.637597	0.547578	0.667519
ENSG00000145725	5	103120149	103212799	-1.41645	0.491773	-1.16076	0.321232	-1.41211	0.202292			0.312041
ENSG00000145730	5	102753981	103029730	0.204526	0.920924	-0.50155	0.668214	-0.266893	0.809565	0.135237	0.898499	0.867166
ENSG00000145734	5	71455651	71567820	-2.15965	0.29454	-1.10505	0.345005	-0.235053	0.831921	-1.00322	0.344017	0.491922
ENSG00000145736	5	71035016	71067689	0.210292	0.918703	0.105792	0.927965	0.607717	0.58319	0.716716	0.499029	0.859086
ENSG00000145740	5	69093991	69131069	0.520898	0.800404	0.066467	0.954705	-0.796307	0.472131	-0.782233	0.460626	0.854736
ENSG00000145741	5	73498408	73505667	-1.16284	0.572482	-0.0111273	0.992413	-0.968742	0.38173	-1.53474	0.14773	0.96811
ENSG00000145743	5	107859035	108382098	0.147824	0.942802	-0.940003	0.421812	-0.420454	0.70421	-0.805625	0.447327	0.808697
ENSG00000145757	5	95652181	95698711	1.63101	0.428574	-0.399741	0.732652	-1.00568	0.363844	-1.04607	0.323804	0.467836
ENSG00000145777	5	111070062	111078026	0.0334492	0.987047	3.52309	0.0026068	2.28774	0.0388581	2.37627	0.0250042	0.0107497
ENSG00000145779	5	119268692	119399688	1.46541	0.476926	1.23875	0.289794	-1.08654	0.326554			0.356221
ENSG00000145780	5	115520908	115544775	-0.158187	0.9388	0.525477	0.653398	0.103144	0.925798	-1.15997	0.27391	0.867029
ENSG00000145781	5	116085016	116412762	3.9958	0.0524507	-0.340341	0.771175	-0.138154	0.900726	-1.09885	0.299989	0.322431
ENSG00000145782	5	115828200	115841837	-3.30454	0.108736	0.332531	0.776284	0.377413	0.733269	0.569024	0.591466	0.465395
ENSG00000145794	5	127290796	127465737	-1.03576	0.61516	-1.41919	0.225219	-0.87587	0.429028	-1.51151	0.153959	0.299218
ENSG00000145817	5	144158162	144170714	-1.27203	0.536972	-0.803719	0.492197	-0.332353	0.764106	-1.04866	0.322607	0.544414
ENSG00000145819	5	142770377	143229011	-1.23529	0.548797	-0.886672	0.448627	-1.03045	0.352147	-0.367252	0.729044	0.529118
ENSG00000145824	5	135570679	135579279	3.08713	0.134035	1.12169	0.33779	0.267325	0.809262	1.30571	0.218111	0.319291
ENSG00000145832	5	135476913	135889770	3.25083	0.114604	0.821884	0.482466	0.103835	0.925302	-0.549904	0.603985	0.635264
ENSG00000145833	5	134758771	134855133	-0.0150954	0.994154	-0.137323	0.906583	-0.514375	0.642326	-1.28221	0.226508	0.977728
ENSG00000145839	5	135892246	135895841	4.84784	0.0186244	1.19683	0.306427	1.00372	0.364778			0.0519449
ENSG00000145850	5	156919292	156963226	-2.25367	0.274021	0.562384	0.630811	0.489226	0.658677	0.875007	0.409189	0.486275
ENSG00000145860	5	159157409	159210053	-1.63479	0.427505	-0.369752	0.752024	-0.856655	0.439223			0.561581
ENSG00000145861	5	160347754	160370641	-0.683168	0.740203	-0.612729	0.600551	0.717866	0.516863	-1.45199	0.170829	0.471367
ENSG00000145868	5	148383935	148442836	2.28988	0.266386	-0.349841	0.764973	0.0495742	0.964297			0.898371
ENSG00000145879	5	148312419	148315922	-0.989789	0.630938	0.324371	0.781633	0.0708078	0.949022	0.371018	0.726376	0.862962
ENSG00000145882	5	149358037	149369653	0.745015	0.717649	0.543292	0.642454	0.518896	0.639405	0.169093	0.873282	0.755514
ENSG00000145901	5	151029945	151093577	-0.136751	0.94708	0.102124	0.930457	-0.836469	0.450081	-1.24471	0.240383	0.869996
ENSG00000145907	5	151771045	151812911	-0.795283	0.699496	-0.197966	0.865661	0.52063	0.638286			0.770573
ENSG00000145908	5	150894392	150904983	0.420171	0.838404	-0.730305	0.532573	-0.293632	0.790908	0.457489	0.666096	0.740667
ENSG00000145911	5	178113532	178126081	3.00036	0.145319	1.00723	0.389389	0.465711	0.674115			0.328816
ENSG00000145912	5	178149463	178153894	2.40257	0.243566	1.28953	0.270475	1.70959	0.122672	0.421912	0.690664	0.262282
ENSG00000145916	5	178130996	178150568	-0.928926	0.652086	-2.21703	0.0581495	-1.08968	0.325157	-0.834457	0.431239	0.194075
ENSG00000145919	5	173607145	173616659	-2.37603	0.248813	-3.02678	0.00969456	-3.48255	0.00166357	-3.54706	0.000820915	0.0020773
ENSG00000145934	5	166979029	168264157	-2.88398	0.16158	-0.783135	0.503349	-0.729197	0.510268	-0.970785	0.359845	0.338346
ENSG00000145936	5	170374671	170389634	-0.0205031	0.99206	0.764248	0.513699	0.599595	0.588234	1.1706	0.269538	0.967896
ENSG00000145945	6	3849373	3851320	1.49454	0.468211	-1.61631	0.167211	-1.61702	0.144271	-1.3349	0.207993	0.209168
ENSG00000145949	6	2663629	2770330	1.87069	0.363897	0.872804	0.455755	1.16295	0.293684	1.30282	0.219132	0.318306
ENSG00000145975	6	4049434	4087344	-0.15924	0.938394	-0.41761	0.721189	0.427735	0.699335	-0.142322	0.893212	0.873471
ENSG00000145979	6	13266542	13328583	-2.17339	0.291478	-0.347509	0.766493	-0.998582	0.367239	-0.873241	0.410135	0.468904
ENSG00000145982	6	5261044	5829192	-0.617223	0.764499	0.191701	0.869874	-0.276097	0.80313	-0.624293	0.555966	0.784812
ENSG00000145990	6	13357830	13487662	-1.02552	0.618661	-1.23873	0.289802	-1.32023	0.233228	-1.02429	0.333978	0.34789
ENSG00000145996	6	20534457	21232404	-1.88668	0.359811	-1.39515	0.233171	-1.92466	0.0822369	-0.912892	0.389208	0.193989
ENSG00000146005	5	139795808	139844466	1.05005	0.610292	1.02851	0.379449	1.83484	0.0975706	1.69738	0.109376	0.187383
ENSG00000146006	5	138868921	138875368	1.47106	0.475228	1.09228	0.350611	1.76322	0.111367	0.161183	0.879162	0.435692
ENSG00000146007	5	140698680	140706686	-0.318066	0.877312	1.1378	0.330897	0.364829	0.74184	0.242473	0.819098	0.764895
ENSG00000146013	5	138252380	138274621	0.974725	0.636145	-0.970199	0.407056	-1.51271	0.171975			0.351405
ENSG00000146021	5	137617500	137736089	1.71211	0.405975	1.20211	0.304294	1.10368	0.31898	1.45479	0.170007	0.278528
ENSG00000146054	5	181193924	181205293	1.09646	0.594601	-1.7981	0.1244	-2.1916	0.04783	-2.12596	0.044937	0.0791086
ENSG00000146063	5	181222499	181235808	-4.19665	0.04166	0.32142	0.78357	0.565925	0.609354	0.780764	0.461469	0.184171
ENSG00000146066	5	176388751	176389761	-0.300662	0.883977	1.99267	0.0885985	3.40938	0.00208072	-1.39597	0.187937	0.00819416
ENSG00000146067	5	177519789	177554586	0.567583	0.782944	0.54441	0.641769	0.638125	0.564489	0.80147	0.449673	0.631619
ENSG00000146070	6	46704201	46735693	-2.08906	0.310605	-0.0195856	0.986647	0.544098	0.623224	0.385751	0.715973	0.948195
ENSG00000146072	6	47231532	47309905	-0.374361	0.855817	-2.16639	0.0641281	-1.89415	0.0872099	-1.91789	0.0704528	0.112486
ENSG00000146083	5	176526712	176538025	-3.15143	0.126119	1.5035	0.198856	1.95822	0.0770358			0.11649
ENSG00000146085	6	49430360	49463253	3.14387	0.127031	1.69875	0.146594	0.943334	0.39434	1.20307	0.256478	0.194991
ENSG00000146090	5	180100795	180209211	2.43644	0.236984	0.146904	0.900098	-0.422801	0.702637	-0.583952	0.581775	0.70471
ENSG00000146094	5	177501904	177511274	-0.601241	0.770424	-0.672435	0.565541	-1.52022	0.169857	-0.785911	0.458521	0.462181
ENSG00000146109	6	26596953	26600739	-2.8149	0.17186	-3.62243	0.00196445	-3.38429	0.0022446	-2.49931	0.0184037	0.00394431
ENSG00000146112	6	30676389	30687895	2.04642	0.320585	1.18095	0.312888	0.250073	0.821356	-0.177613	0.866955	0.680299
ENSG00000146122	6	39792298	39904877	-1.29987	0.528099	-1.17211	0.316521	-1.12578	0.309389	-0.983172	0.353747	0.369478
ENSG00000146143	6	57314805	57646850	-3.75722	0.0682104	-0.778477	0.505892	-0.173371	0.875605			0.302124
ENSG00000146147	6	53929982	54266280	0.687125	0.738753	-0.184339	0.874829	-0.623526	0.573431	-0.565116	0.594014	0.74521
ENSG00000146192	6	37005646	37029069	-0.423864	0.837003	-0.301106	0.796939	-0.18265	0.869005	-0.704391	0.506438	0.798169
ENSG00000146197	6	35213956	35253079	1.33344	0.517501	-0.396587	0.734682	-0.887226	0.423068	-0.405016	0.702448	0.611049
ENSG00000146205	2	241188509	241225976	-1.39832	0.497333	-1.04621	0.3713	-0.397486	0.719666	-0.9107	0.390347	0.502422
ENSG00000146215	6	43299710	43308826	0.360829	0.860975	1.79184	0.125716	1.95101	0.0781296	2.02057	0.0566716	0.123284
ENSG00000146221	6	44278734	44297698	4.21694	0.0406829	0.835908	0.475025	1.1047	0.318532	0.997248	0.346899	0.132822
ENSG00000146223	6	42879616	42889925	0.529936	0.797016	0.711711	0.543059	1.32262	0.232384	0.926965	0.381939	0.498369
ENSG00000146232	6	44258166	44265788	2.11895	0.303733	-0.867949	0.458265	-0.221826	0.84125	-0.784851	0.459127	0.567887
ENSG00000146233	6	46549580	46652830	1.93503	0.347632	0.862579	0.46105	1.23277	0.26566	1.41366	0.182404	0.290244
ENSG00000146242	6	82363206	82367420	0.172706	0.933196	-0.222393	0.849273	-0.358773	0.745976	-0.845897	0.424949	0.841919
ENSG00000146243	6	78867551	78946440	0.484427	0.814113	-1.06599	0.362326	-0.702682	0.525769	-0.661455	0.532696	0.595373
ENSG00000146247	6	78934419	79078287	-0.812232	0.693413	-0.162554	0.889521	0.187426	0.865612	0.524362	0.620892	0.8149
ENSG00000146250	6	83512534	83525704	-0.747827	0.716629	0.512621	0.661342	0.925824	0.403177	1.09024	0.303792	0.527183
ENSG00000146267	6	99271168	99350062	0.466577	0.820844	1.53004	0.191044	1.75657	0.112722	1.20532	0.255588	0.269109
ENSG00000146278	6	89080751	89085160	0.564606	0.784055	1.45944	0.212337	2.53234	0.0222221	1.4588	0.168834	0.0778154
ENSG00000146281	6	89146055	89165565	-0.442687	0.829873	0.243833	0.834942	1.29478	0.242361	0.706415	0.505218	0.672548
ENSG00000146282	6	87513459	87590028	3.83687	0.0625644	-0.0824495	0.94383	0.093528	0.932699	-0.581734	0.58321	0.800188
ENSG00000146350	6	121079494	121334745	-2.13519	0.300042	-0.66155	0.57185	-0.31673	0.774888			0.570276
ENSG00000146352	6	122996235	123072925	1.16828	0.570687	-0.89358	0.4451	-1.59099	0.150841	-0.74161	0.48424	0.355755
ENSG00000146373	6	124962437	125092633	-2.55324	0.215253	-1.29583	0.268141	-2.12886	0.0545767	-1.87228	0.0774007	0.102861
ENSG00000146374	6	127118671	127199481	0.372896	0.856375	0.2292	0.844718	-0.274226	0.804437			0.837729
ENSG00000146376	6	129576132	129710177	0.135288	0.947645	-1.21611	0.298698	-0.216893	0.844735	-0.0574248	0.956804	0.914326
ENSG00000146386	6	139028745	139043302	5.94966	0.00388012	0.873235	0.455532	0.979526	0.376453	0.369033	0.727781	0.0155696
ENSG00000146409	6	132769370	132813339	2.15195	0.296265	0.925228	0.429146	0.606431	0.583988	0.80987	0.444937	0.431408
ENSG00000146410	6	136231024	136250335	0.47681	0.816984	-0.665247	0.569704	-1.85391	0.0941376	0.522111	0.622391	0.413708
ENSG00000146411	6	133987581	134052624	-0.325611	0.874426	0.606266	0.604399	0.0652616	0.95301	0.474147	0.654714	0.878829
ENSG00000146414	6	145864245	145964423	0.518326	0.801369	-0.890454	0.446694	-1.38196	0.212095	-2.42364	0.0222529	0.0866293
ENSG00000146416	6	143060496	143341058	0.935271	0.649867	-0.328218	0.77911	-0.696749	0.52927	-1.11681	0.292161	0.58084
ENSG00000146425	6	158636474	158644743	-0.472554	0.818589	3.68854	0.0016213	2.69738	0.0148686	2.01363	0.057526	0.00574416
ENSG00000146426	6	154832697	155257723	0.205807	0.920431	-2.20736	0.0592547	-2.6751	0.0157158	-2.04221	0.0540739	0.0460424
ENSG00000146433	6	158536436	158635429	-3.11683	0.130332	-2.13993	0.0674473	-2.55535	0.0210366	-0.758075	0.474591	0.0568898
ENSG00000146453	6	159800249	159820704	-0.954188	0.643273	-0.901142	0.441257	-0.471129	0.670545	-0.886113	0.403269	0.545572
ENSG00000146457	6	159725585	159756319	-0.375071	0.855547	0.618974	0.596843	0.244901	0.824991	-0.400171	0.705841	0.777245
ENSG00000146463	1	35268709	35422058	4.35604	0.0344928	1.15282	0.324552	1.16693	0.292036	-0.832058	0.432564	0.113027
ENSG00000146469	6	152750797	152759765	-0.918972	0.655572	-0.26977	0.817678	-0.031113	0.977588	-0.460505	0.66403	0.925716
ENSG00000146476	6	151452258	151470101	0.70898	0.730762	-0.180685	0.877291	0.360279	0.744946	-0.771518	0.466792	0.758296
ENSG00000146477	6	160348378	160452577	1.057	0.607932	-0.985337	0.399776	-1.15156	0.298438	-1.35788	0.200271	0.347303
ENSG00000146521	6	167784537	167796872	3.18692	0.121908	0.0835498	0.943081	0.678853	0.539901	0.418941	0.69273	0.74469
ENSG00000146530	7	12330885	12403941	1.78564	0.386114	0.300289	0.797478	-0.448968	0.68519	-0.564347	0.594517	0.643969
ENSG00000146535	7	2728105	2844308	2.59821	0.207281	0.00917198	0.993746	-0.832357	0.452312	-0.87462	0.409396	0.974145
ENSG00000146540	7	996986	1138260	1.86803	0.36458	1.50976	0.196993	1.54767	0.16228	2.11165	0.0463987	0.116289
ENSG00000146555	7	3301252	4269000	-0.447435	0.828077	-0.62393	0.593909	-0.868063	0.433153	-0.600626	0.57104	0.646661
ENSG00000146574	7	6794134	6826770	-2.49154	0.226547	-2.04575	0.0804301	-0.305961	0.782345	-0.172386	0.870835	0.387358
ENSG00000146576	7	6590021	6608726	-0.146328	0.94338	0.366844	0.75391	0.361588	0.744053	0.472032	0.656154	0.853754
ENSG00000146587	7	5045821	5069487	1.55055	0.451703	1.74378	0.136184	0.274264	0.80441	-1.0808	0.308001	0.377688
ENSG00000146592	7	28299321	28825894	-4.70109	0.0225048	-1.53646	0.18919	-1.17372	0.289239	1.16854	0.270381	0.0724923
ENSG00000146648	7	55019017	55211628	-3.1611	0.12496	-0.371806	0.750692	-0.520263	0.638523	-0.645222	0.5428	0.436362
ENSG00000146670	11	65066300	65084164	-3.82598	0.0633128	-3.96927	0.000693981	-2.51312	0.0232565			0.00200069
ENSG00000146674	7	45912245	45921874	2.78417	0.176589	0.501008	0.668551	-0.186743	0.866098	-1.53637	0.1473	0.437349
ENSG00000146676	7	44876299	44885530	0.76593	0.710076	-0.0332906	0.977304	0.666686	0.54719			0.936867
ENSG00000146700	7	76389334	76409697	0.572828	0.78099	-0.116428	0.920746	-0.264805	0.811026	-1.70247	0.108319	0.742127
ENSG00000146701	7	76048051	76067508	-0.904347	0.660707	0.394812	0.735825	0.293663	0.790886	-0.51022	0.63034	0.714678
ENSG00000146707	7	76609986	76627279	0.860446	0.676219	0.669173	0.567429	-1.40726	0.203846	-1.39279	0.188947	0.353001
ENSG00000146729	7	55951793	56000181	1.12634	0.584594	-1.06587	0.362379	-0.43929	0.691625	-1.26693	0.232093	0.450932
ENSG00000146731	7	56051685	56063989	4.6944	0.0226974	2.05814	0.0786142	2.46041	0.0263107	2.71125	0.0105489	0.0211188
ENSG00000146733	7	56011051	56051604	0.206393	0.920205	0.94582	0.418946	0.952332	0.389846	1.29528	0.221809	0.653225
ENSG00000146757	7	65373799	65401136	-5.39412	0.00884193	-1.4995	0.200052	-1.83706	0.0971657	-1.48806	0.16045	0.0299735
ENSG00000146776	7	105604772	105876599	0.51052	0.804299	-0.464568	0.69137	0.65817	0.55232	-0.327592	0.757329	0.720285
ENSG00000146802	7	112762377	112790423	0.544199	0.791677	0.0471519	0.967859	-0.515295	0.641731	0.0846159	0.936387	0.924679
ENSG00000146826	7	100154420	100158723	-1.72735	0.401811	-1.48426	0.204663	-0.180701	0.870391	-0.319324	0.763268	0.631425
ENSG00000146828	7	100826820	100867010					-1.00751	0.36297	-0.192665	0.855799	0.714298
ENSG00000146830	7	100679507	100694250					-1.1111	0.315739	-1.4131	0.182577	0.234748
ENSG00000146833	7	99876958	99919531	-0.135237	0.947665	0.53992	0.64452	0.306779	0.781778	0.0517041	0.961104	0.921459
ENSG00000146834	7	100428322	100434126	-2.49044	0.226753	-0.172185	0.883021	0.71911	0.516137			0.646762
ENSG00000146842	7	130164713	130207770	-3.87696	0.0598723	-0.827299	0.479585	-0.543966	0.623308	-0.0666221	0.949895	0.606486
ENSG00000146856	7	134986508	135147963	0.565419	0.783751	2.31022	0.0483585	2.62658	0.0177095	2.19629	0.0383047	0.0401816
ENSG00000146857	7	135231979	135258663	0.189251	0.926813	-1.84791	0.114305	-2.31561	0.0365413	-2.90927	0.00606826	0.0213622
ENSG00000146858	7	139025706	139036042	-0.268143	0.89645	-0.0475579	0.967582	-0.32397	0.769885	-2.18531	0.0392821	0.808365
ENSG00000146859	7	135148072	135166215	-0.463953	0.821835	0.581756	0.61909	1.30898	0.237234	1.29593	0.221579	0.476834
ENSG00000146872	17	62458658	62615481	-3.63179	0.0779451	-1.8715	0.109756	-1.49684	0.176519	-0.550327	0.603706	0.14659
ENSG00000146904	7	143390289	143408856	-0.925006	0.653458	-2.51074	0.0319082	-1.80672	0.102814	-1.70356	0.108092	0.0817167
ENSG00000146909	7	156949712	156973176	2.69563	0.190751	0.648164	0.579654	-0.474573	0.66828	-0.738953	0.485807	0.447258
ENSG00000146918	7	158631169	158704804	3.21857	0.118246	-0.146846	0.900138	0.210721	0.849099	-0.493873	0.641338	0.701752
ENSG00000146955	7	140404058	140427974	-2.73204	0.184829	0.306909	0.793114	1.2039	0.277016	0.619531	0.558983	0.432262
ENSG00000146963	7	139340359	139423457	-1.06816	0.604148	0.787342	0.501059	1.27119	0.251048	1.53775	0.146938	0.313151
ENSG00000146966	7	140518420	140673993	2.10396	0.307167	0.752543	0.520168	2.08059	0.0602929			0.150934
ENSG00000147316	8	6406592	6648508	1.12442	0.585237	0.426403	0.715572	0.961762	0.385169	0.566007	0.593433	0.578239
ENSG00000147324	8	8783354	8893630	-1.08283	0.599189	-0.557607	0.633716	-0.221226	0.841674	0.46211	0.662931	0.713435
ENSG00000147364	8	406428	477967	1.60569	0.435779	1.05279	0.3683	1.13702	0.30458	0.847879	0.423865	0.379411
ENSG00000147408	8	19404161	19758029	0.451713	0.826459	0.470903	0.687382	0.232892	0.833444	0.0714543	0.946266	0.877966
ENSG00000147416	8	20197381	20226819	-3.33494	0.105521	-1.00933	0.388398	0.18231	0.869247	0.42868	0.685964	0.47508
ENSG00000147419	8	27733316	27772653	1.00011	0.627381	0.591036	0.613509	-0.0145629	0.989509	-1.01038	0.340585	0.958595
ENSG00000147421	8	28890395	29064764	2.34375	0.255301	1.70909	0.144151	1.13993	0.303345	-0.61022	0.564906	0.270013
ENSG00000147437	8	25419258	25424654	-3.5867	0.0817092	-0.98842	0.398303	-0.695527	0.529993	-0.164825	0.876454	0.378863
ENSG00000147439	8	22620418	22669148	-3.61478	0.0793484	1.19797	0.305963	1.60415	0.147492	0.705083	0.506021	0.173245
ENSG00000147443	8	21908873	21913690	-0.493055	0.810865	3.52084	0.00262335	3.33182	0.00262602	-0.336692	0.750808	0.00530334
ENSG00000147454	8	23528956	23575463	0.0558931	0.978357	-0.31395	0.788479	-0.986931	0.372855	-0.256823	0.808594	0.926428
ENSG00000147457	8	23243637	23262000	-0.0756586	0.970707	-1.28822	0.270963	-0.195728	0.85972	-0.142464	0.893107	0.916754
ENSG00000147459	8	25184689	25418082	0.715364	0.728433	0.498331	0.670218	0.569399	0.60716	0.310554	0.769583	0.70209
ENSG00000147465	8	38142700	38150992	-1.69313	0.4112	-0.502715	0.66749	-0.303383	0.784134	-0.724517	0.494369	0.61545
ENSG00000147471	8	37762595	37779768	0.148518	0.942534	0.0775556	0.947159	0.0445189	0.967935	-0.0480401	0.963858	0.95796
ENSG00000147475	8	37736601	37758422	-0.962494	0.640386	0.379011	0.746025	1.62491	0.142323	-0.716061	0.499421	0.449506
ENSG00000147485	8	51319577	51809445	-2.02646	0.325327	-0.561263	0.631492	0.478273	0.66585	0.660696	0.533167	0.540009
ENSG00000147509	8	53851795	53959303	0.593641	0.773246	-0.805625	0.491171	-0.952369	0.389827	0.508654	0.63139	0.593315
ENSG00000147526	8	38728186	38853028	0.363961	0.859781	0.0936126	0.93624	0.419939	0.704555	-0.660825	0.533086	0.850803
ENSG00000147533	8	41488200	41511095	-0.951862	0.644082	0.151859	0.896748	0.286113	0.796143	-0.737805	0.486485	0.777536
ENSG00000147535	8	38263130	38269243	1.15748	0.574254	0.353737	0.762434	0.663986	0.548814	0.827105	0.435309	0.597673
ENSG00000147536	8	41529218	41545030	0.807808	0.694999	-1.04729	0.370809	-0.822136	0.457883	1.71858	0.105019	0.306659
ENSG00000147548	8	38269704	38382272	1.26502	0.539219	0.481669	0.680625	1.00708	0.363176	1.03901	0.327081	0.476087
ENSG00000147573	8	66126896	66175485	4.82251	0.0192492	1.12588	0.335987	0.197314	0.858595	-1.32694	0.210718	0.0767595
ENSG00000147586	8	79918717	80030289	5.31155	0.00993649	0.728881	0.533372	-0.148992	0.892983			0.0327476
ENSG00000147588	8	81440326	81447439	1.82198	0.376523	-1.35818	0.245791	-0.239149	0.829037			0.525819
ENSG00000147592	8	70635318	70669185	0.775143	0.706749	-0.696197	0.551886	-2.19715	0.0472681	-2.40045	0.0235654	0.0652358
ENSG00000147601	8	73008856	73048123	0.282992	0.890751	1.03236	0.377667	1.23795	0.263655	-0.564386	0.594491	0.63341
ENSG00000147604	8	73290242	73295789	-1.38282	0.502111	-0.0276185	0.981171	0.959778	0.38615	-0.727322	0.492699	0.924273
ENSG00000147606	8	91209494	91398155	-1.42821	0.488184	-0.37269	0.750119	-1.05508	0.340758	-0.704503	0.506371	0.534635
ENSG00000147642	8	109573978	109691791	1.57688	0.444058	1.12497	0.336378	0.749265	0.498698	0.131158	0.901545	0.67102
ENSG00000147649	8	97644184	97730260	-0.871765	0.672206	0.428497	0.714236	-0.532834	0.630434			0.674534
ENSG00000147650	8	104489231	104589258	-2.32896	0.25831	0.80813	0.489824	0.651189	0.556543	0.515984	0.626482	0.469703
ENSG00000147654	8	109539711	109570072	0.493374	0.810745	0.240339	0.837274	0.856187	0.439473	0.441496	0.677098	0.737217
ENSG00000147669	8	100150623	100154003	0.0151364	0.994138	-0.144837	0.901497	0.529216	0.632757	1.86931	0.0778718	0.976404
ENSG00000147676	8	119165034	119245673	0.329143	0.873075	0.0278795	0.980993	0.328285	0.766908	0.481703	0.649577	0.939298
ENSG00000147677	8	116642130	116766925	1.537	0.455664	1.03866	0.374764	0.871997	0.431072	0.934736	0.377961	0.408789
ENSG00000147679	8	116766505	116849463	2.16043	0.294365	0.492556	0.673818	0.438027	0.692465	-2.52367	0.0172954	0.0702034
ENSG00000147684	8	124539101	124580648	-2.07469	0.313946	0.19956	0.86459	-0.882525	0.425529	-0.85067	0.422341	0.582329
ENSG00000147687	8	124488485	124539458	1.47416	0.474297	1.32671	0.256904	1.2385	0.263444	-0.0259045	0.980507	0.913477
ENSG00000147689	8	123178960	123210079	0.623016	0.762355	0.352864	0.763002	-0.657563	0.552687	-1.55955	0.141292	0.518297
ENSG00000147697	8	129748196	129786624	-0.133621	0.94829	-0.71266	0.542522	-0.188135	0.865109	0.181718	0.86391	0.885609
ENSG00000147789	8	144827518	144847509					-0.362436	0.743474	-0.724811	0.494194	0.640057
ENSG00000147799	8	144529179	144685846					0.669609	0.545435			0.545435
ENSG00000147813	8	143574785	143578649					1.36912	0.216374	1.24479	0.240352	0.227845
ENSG00000147852	9	2621182	2660056	0.919447	0.655405	0.132832	0.909625	-0.342229	0.757313	-0.999617	0.345755	0.76795
ENSG00000147853	9	4709556	4742043	-3.00574	0.144599	-0.371756	0.750724	0.00235045	0.998307	0.267126	0.801074	0.99324
ENSG00000147854	9	6413151	6507054	1.06515	0.605168	0.345924	0.767528	-0.522111	0.637331	-0.389651	0.713227	0.689654
ENSG00000147862	9	14081843	14398983	-1.13269	0.582479	-1.02979	0.378854	-1.23701	0.264019	-1.18929	0.261966	0.353813
ENSG00000147872	9	19108375	19149290	0.935344	0.649842	-1.04083	0.373766	-2.25329	0.0418928	-1.90174	0.0728519	0.104387
ENSG00000147874	9	19053141	19102904	-0.289214	0.888364	-0.214738	0.854402	0.0701405	0.949502	0.223004	0.833402	0.903222
ENSG00000147883	9	22002903	22009305	2.68349	0.192756	0.888558	0.447662	0.0462393	0.966697	-0.389982	0.712994	0.862875
ENSG00000147889	9	21967752	21995301	3.90142	0.058277	-0.15958	0.891529	0.806367	0.466553	0.776171	0.464109	0.305626
ENSG00000147894	9	27535640	27573866	-3.4349	0.0954798	1.05467	0.367443	0.916262	0.408051	0.911743	0.389805	0.237272
ENSG00000147905	9	37120574	37358149	4.05096	0.0492768	1.78352	0.127482	0.976019	0.378164	0.783746	0.45976	0.129299
ENSG00000147912	9	37510892	37576380	3.44345	0.0946572	1.74409	0.136116	2.06544	0.0621862	1.52878	0.149312	0.0987015
ENSG00000147955	9	34634722	34637844	1.04763	0.611116	-0.818948	0.484032	-1.45457	0.189053	1.14785	0.278953	0.352419
ENSG00000147996	9	65668805	65734041	-0.323736	0.875143	-0.461782	0.693126	-0.416762	0.706686			0.790115
ENSG00000148019	9	78236062	78279690	1.70459	0.408041	0.221944	0.849573	-0.674727	0.542368	-2.20488	0.037555	0.172507
ENSG00000148053	9	84668375	85095751	2.39704	0.244654	0.630182	0.590216	-0.389803	0.724863			0.511711
ENSG00000148057	9	83623049	83644130	5.2755	0.0104512	2.4027	0.0400503	1.39807	0.206815	1.89743	0.0735046	0.0289096
ENSG00000148082	9	89005771	89178818	4.1126	0.0459223	-0.247298	0.832631	-0.935538	0.39826	-0.901822	0.394984	0.191324
ENSG00000148090	9	91213815	91361918	1.02399	0.619185	0.226285	0.846668	0.296948	0.788603	1.07951	0.308577	0.699534
ENSG00000148110	9	94374569	94461042	-1.72835	0.401539	-1.10661	0.344325	-1.12828	0.308314	-1.00514	0.343097	0.347597
ENSG00000148120	9	94726604	95151793	-0.373215	0.856254	-0.158253	0.892426	-0.202677	0.854795	-0.7217	0.496049	0.833424
ENSG00000148143	9	106863166	107013634	2.30862	0.262493	-0.956111	0.413902	-1.81528	0.101195	-1.66349	0.116639	0.168311
ENSG00000148153	9	112683926	112718149	-0.063326	0.97548	0.907039	0.438274	0.821689	0.458127	0.260115	0.806189	0.911782
ENSG00000148154	9	111896814	111935369	-3.20958	0.119278	0.118381	0.919421	0.581367	0.599626	0.318106	0.764144	0.691157
ENSG00000148158	9	112750760	112881671	1.63987	0.42607	0.479688	0.681866	1.04724	0.344357	1.52527	0.150245	0.347077
ENSG00000148175	9	121338987	121370304	0.113884	0.955919	1.49935	0.2001	1.24211	0.262056	0.697338	0.510704	0.782271
ENSG00000148180	9	121207794	121332843	-0.78426	0.703462	1.42708	0.222651	-0.550487	0.61915	-1.03976	0.32673	0.448125
ENSG00000148187	9	122264603	122331337	-1.73925	0.398577	0.308934	0.79178	1.24317	0.261648			0.504769
ENSG00000148200	9	124517275	124771311	1.3767	0.504006	-0.55552	0.634986	-0.0823061	0.940758	-0.676825	0.523218	0.809044
ENSG00000148218	9	113386312	113401290	-6.87155	0.000852389	-0.753767	0.51949	-0.790113	0.475584	-0.311134	0.769165	0.00341962
ENSG00000148219	9	116423112	117415070	-1.24965	0.544159	-0.996459	0.394478	-0.92784	0.402153	-2.04101	0.0542149	0.179239
ENSG00000148225	9	113313222	113340298	-5.21885	0.0113078	-3.31342	0.00463318	-1.13314	0.306233	-1.32709	0.210667	0.0128779
ENSG00000148229	9	113407235	113410675	-1.37016	0.506034	-1.33864	0.25265	-1.05816	0.339347	-1.7432	0.100131	0.22816
ENSG00000148248	9	133361450	133376166	-0.208659	0.919332	-0.84642	0.46949	-1.07955	0.329677	-0.372475	0.725345	0.751115
ENSG00000148288	9	133152948	133163933	4.33084	0.0355506	-0.0777682	0.947014	0.0809441	0.941737	0.0773468	0.941842	0.849987
ENSG00000148290	9	133351758	133356676	1.77195	0.389768	1.63277	0.162929	1.67782	0.12978	1.46731	0.166361	0.182568
ENSG00000148291	9	133356550	133361158	-3.41095	0.0978128	1.7717	0.130024	0.916876	0.407737	0.10777	0.919034	0.357965
ENSG00000148296	9	133328776	133336188	1.70787	0.407138	-0.893172	0.445308	-1.35463	0.221274	-1.61051	0.128748	0.249648
ENSG00000148297	9	133338312	133348131	-2.88904	0.160845	-0.0523426	0.964323	-1.23272	0.26568			0.855963
ENSG00000148300	9	133406059	133418096	-0.208258	0.919486			-0.820088	0.459003	1.20024	0.257597	0.738228
ENSG00000148303	9	133348218	133351426	-1.49701	0.467476	-0.587356	0.615719	-0.372644	0.736513	0.100482	0.924493	0.795153
ENSG00000148308	9	133030675	133058503	1.10186	0.592787	1.41026	0.228151	0.737875	0.505248	-0.63392	0.54989	0.446935
ENSG00000148331	9	129634604	129642169	-2.27206	0.270125	0.682787	0.559573	1.21292	0.273431	0.902859	0.39444	0.358941
ENSG00000148334	9	128120693	128128462	3.47229	0.0919266	0.746927	0.523287	1.28419	0.246233	-0.864093	0.415056	0.228175
ENSG00000148335	9	129608884	129636135	-0.841747	0.682868	0.734245	0.530364	0.965672	0.38324	0.555198	0.600506	0.554025
ENSG00000148337	9	128161251	128204383	1.61212	0.433943	-0.710318	0.543849	-1.13426	0.305756	-1.08913	0.304288	0.387383
ENSG00000148339	9	128068201	128109245	-1.56513	0.447461	0.0409992	0.972051	0.015282	0.988991	-1.2021	0.256861	0.967579
ENSG00000148341	9	129007036	129028331	-0.796838	0.698937	-0.992686	0.39627	-2.31205	0.0368303	-2.10409	0.0471873	0.0833948
ENSG00000148343	9	129036621	129072082	1.69522	0.410622	1.00135	0.392161	1.15096	0.29869	-1.72658	0.10341	0.236932
ENSG00000148344	9	129738331	129753042	-0.308006	0.881163	-0.720301	0.538202	0.0466927	0.966371	-0.416671	0.694311	0.903611
ENSG00000148346	9	128149071	128153453	-2.4279	0.238633	1.09185	0.3508	0.723862	0.513368			0.34917
ENSG00000148356	9	127451489	127503499	0.760141	0.712169	1.42386	0.223694	1.26586	0.253042			0.363199
ENSG00000148357	9	130265760	130434123	-0.539157	0.793563	-0.210558	0.857206	-0.328313	0.766889	-0.552516	0.602268	0.78022
ENSG00000148358	9	130053426	130140169	-4.99924	0.0152474	-0.282211	0.809428	-0.283535	0.79794	0.753673	0.47716	0.0692001
ENSG00000148362	9	136992422	136993984					-0.827876	0.454749	-0.0902325	0.932175	0.866314
ENSG00000148384	9	136428619	136439845					0.157562	0.886868	0.719543	0.497337	0.796257
ENSG00000148396	9	136440096	136483759					-0.466847	0.673365	-0.325802	0.758614	0.720647
ENSG00000148399	9	137554444	137578925	-0.846232	0.681271	-2.31251	0.0481367	-2.00675	0.0699901	-1.27225	0.230136	0.106296
ENSG00000148400	9	136494433	136546048					-0.0257652	0.981439	-0.418527	0.693018	0.964431
ENSG00000148411	9	136006537	136095289					1.13065	0.307299	0.637437	0.547679	0.415886
ENSG00000148426	10	11823339	11872277	0.378616	0.854197	1.00746	0.389279	2.01217	0.0692383	1.01888	0.336537	0.274698
ENSG00000148429	10	11460510	11611666	5.35182	0.00938845	2.01827	0.0845783	0.862224	0.436254	0.154539	0.884108	0.03607
ENSG00000148444	10	22316386	22320306	1.20926	0.557249	2.25735	0.0537286	2.28035	0.0394931	0.0561664	0.95775	0.18203
ENSG00000148450	10	23095579	23122013	2.1926	0.287234	0.138766	0.905606	0.288336	0.794595	-0.460948	0.663727	0.764297
ENSG00000148459	10	26697701	26746798	-0.600409	0.770733	-0.191237	0.870186	-0.460102	0.677817	0.0294873	0.977811	0.931868
ENSG00000148468	10	15211643	15371289	-1.29628	0.52924	0.0695749	0.952589	-0.18288	0.868842	-0.611522	0.564076	0.870062
ENSG00000148481	10	15778170	15860507	3.07441	0.135646	0.636291	0.586618	0.634427	0.566748	-1.90406	0.0725034	0.186555
ENSG00000148483	10	17752201	17800868							-0.513363	0.628235	0.628235
ENSG00000148484	10	16590611	16817463					1.01268	0.360515	1.13429	0.284673	0.319751
ENSG00000148488	10	17315421	17454595							-0.264241	0.803177	0.803177
ENSG00000148498	10	34109560	34815325	-2.13605	0.299848	-1.98588	0.0896903	-1.04813	0.343948	0.16978	0.872771	0.331018
ENSG00000148516	10	31318495	31529814	-1.82647	0.375348	-1.00843	0.388824	-0.388033	0.726062	0.366909	0.729287	0.575004
ENSG00000148541	10	59246130	59363181	-3.20604	0.119686	-1.55996	0.182509	-2.57815	0.019917	-1.06048	0.317182	0.0607898
ENSG00000148572	10	63133247	63155031	2.60738	0.205682	-0.198863	0.865058	0.278203	0.80166	0.254015	0.810647	0.740132
ENSG00000148600	10	84194537	84219621	-0.510938	0.804142	-0.73844	0.528018	-0.092731	0.933271	0.175987	0.868161	0.859673
ENSG00000148606	10	77953148	78029522	0.730258	0.723009	0.111045	0.924399	-0.449647	0.68474	-0.0692934	0.947888	0.895004
ENSG00000148634	10	67921899	68075301	-0.86641	0.674103	0.474396	0.685187	0.0635063	0.954273	0.662972	0.531756	0.856748
ENSG00000148655	10	75431624	76560168	-4.21035	0.0409983	-0.72787	0.53394	0.622951	0.573785	0.774993	0.464787	0.156152
ENSG00000148660	10	73812501	73874591	-1.11192	0.589414	1.24589	0.287021	-0.204548	0.853469	-1.41846	0.180923	0.495918
ENSG00000148672	10	87050202	87094843	3.08376	0.13446	1.82415	0.119036	1.73023	0.118219	0.294212	0.781391	0.184244
ENSG00000148677	10	90912096	90921087	-2.64769	0.19876	-0.291576	0.803232	-0.0928631	0.933176	0.352236	0.739712	0.80388
ENSG00000148680	10	90740823	90858039	4.42418	0.0317667	1.27783	0.274847	1.41997	0.199792	1.94361	0.0667656	0.0739041
ENSG00000148688	10	90871952	90908553	3.23292	0.116615	1.68664	0.149494	1.08036	0.329313	0.0560844	0.957812	0.667879
ENSG00000148690	10	93667883	93702592	-1.04787	0.611034	-0.982908	0.400939	-0.458874	0.678629	-0.479631	0.650983	0.591608
ENSG00000148700	10	109996368	110135565	0.538959	0.793637	0.54735	0.639972	0.313392	0.777197	-0.100746	0.924295	0.836744
ENSG00000148719	10	72332830	72355149	0.0330936	0.987185	-0.343784	0.768925	-0.86528	0.434629	-0.255863	0.809296	0.953535
ENSG00000148730	10	70404145	70428618	-0.660516	0.748521	-1.85726	0.112485	-1.38753	0.21026	-0.800018	0.450494	0.286974
ENSG00000148734	10	70247329	70284004	-0.307576	0.881328	0.292069	0.802906	-1.30371	0.239129	0.823865	0.437109	0.688395
ENSG00000148735	10	113751262	113783429	-2.78118	0.177054	-0.337016	0.773348	0.55183	0.618295	2.16388	0.0412498	0.151941
ENSG00000148737	10	112950247	113167678	-0.205753	0.920451	-0.02477	0.983112	-0.935034	0.398514	1.85902	0.0795236	0.932218
ENSG00000148773	10	128096659	128126423	3.68504	0.0736823	0.951124	0.416342	0.300069	0.786435	0.171267	0.871666	0.428995
ENSG00000148795	10	102830531	102837472	1.08616	0.598068			-1.57622	0.154669	-0.0984702	0.926	0.730217
ENSG00000148798	10	103277138	103290346	-6.94086	0.000754859	-1.9916	0.0887698	-1.73212	0.117817	-0.957599	0.366407	0.00297341
ENSG00000148803	10	133355158	133358025	3.01469	0.143407	1.66957	0.153657	1.52876	0.167471	0.985931	0.352399	0.182439
ENSG00000148824	10	133394094	133422520	1.08489	0.598495	-0.070427	0.952009	-0.370918	0.737688	0.341832	0.747133	0.864333
ENSG00000148832	10	133379261	133391694	-2.61078	0.205092	-0.297712	0.799179	0.0857814	0.938261	-0.634139	0.549753	0.793815
ENSG00000148834	10	104235356	104267459	0.542541	0.792297	-0.819887	0.483531	0.167143	0.880039	-0.634082	0.549788	0.747639
ENSG00000148835	10	103367966	103389065	-0.271949	0.894989	-0.980977	0.401865	-0.68981	0.533379	-1.0003	0.345425	0.658802
ENSG00000148840	10	102132994	102150333	-1.46693	0.476468	-0.262205	0.822705	-0.992248	0.370286			0.611869
ENSG00000148841	10	104309698	104338465	-0.788008	0.702113	0.438403	0.70793	0.669362	0.545583			0.659753
ENSG00000148842	10	102918294	103090222	-0.354626	0.863341	-0.457743	0.695675	0.00374325	0.997303			0.992104
ENSG00000148843	10	103396626	103446294	-5.04762	0.0142883	0.917848	0.432836	1.54126	0.164025	1.46973	0.165662	0.0486132
ENSG00000148848	10	126012381	126388477	-1.79797	0.382843	0.721919	0.53729	0.102232	0.926452	-0.390864	0.712374	0.777889
ENSG00000148908	10	119499817	119542719	3.54351	0.0854528	0.991981	0.396606	2.33365	0.035105	3.94372	0.000199393	0.000791127
ENSG00000148925	11	13388008	13463297	1.1764	0.568012	-0.901214	0.441221	-0.0892613	0.935762	1.4035	0.185567	0.724314
ENSG00000148926	11	10305073	10307397	3.49042	0.0902417	2.36838	0.0429803	1.29481	0.242349	-0.620748	0.558212	0.105214
ENSG00000148935	11	22625509	22813001	3.00755	0.144358	-0.188248	0.872198	-0.406489	0.713593	0.700515	0.50878	0.587281
ENSG00000148943	11	27494418	27506769	-2.91405	0.157252	-0.561272	0.631486	-1.41936	0.199986	-1.7029	0.10823	0.196846
ENSG00000148948	11	40114203	41459773	2.7621	0.180043	2.34259	0.0452994	1.26198	0.254498			0.097108
ENSG00000148950	11	31432401	31509645	0.141483	0.945252	0.348001	0.766173	-0.209396	0.850037	1.43287	0.176532	0.838821
ENSG00000148965	11	18231355	18236802	2.15015	0.296668	0.237224	0.839354	0.772976	0.485209	-0.239363	0.821379	0.68414
ENSG00000148985	11	3797724	3826371	0.325001	0.874659	0.31445	0.78815	0.773853	0.484714	1.42303	0.179522	0.650858
ENSG00000149016	11	62575045	62591637	-0.55193	0.788787	-1.60804	0.169393	-1.11987	0.311935			0.389073
ENSG00000149021	11	62405103	62423195	-3.59409	0.0810828	0.665412	0.569608	0.365034	0.7417	-0.626028	0.554868	0.322481
ENSG00000149043	11	1828307	1837521	1.22017	0.553698	0.700193	0.549606	1.10939	0.316484	0.0940427	0.929318	0.754176
ENSG00000149050	11	6997085	7020346	-0.445609	0.828768	-1.46271	0.211313	-0.808582	0.46533	-0.565312	0.593887	0.546791
ENSG00000149054	11	6926404	7001004	3.27336	0.112113	1.05903	0.365468	-0.0633159	0.954409	0.427216	0.68698	0.766201
ENSG00000149084	11	43680680	43856617	-3.49787	0.0895576	-1.90333	0.103845	-0.385501	0.727778	-0.312134	0.768445	0.23402
ENSG00000149089	11	34853094	34916379	0.152545	0.940979			0.852016	0.441705	0.910024	0.390699	0.821847
ENSG00000149090	11	35431823	35530300	1.30599	0.52616	1.32951	0.255902	0.981519	0.375482	2.37273	0.0252211	0.0892632
ENSG00000149091	11	46332905	46380554	-0.62628	0.761148	-1.60352	0.170597	-1.61396	0.145031	0.685775	0.517739	0.316756
ENSG00000149100	11	32583798	32606264	-1.89182	0.358505	0.213798	0.855032	0.575423	0.603362	0.672834	0.525671	0.646495
ENSG00000149115	11	57299638	57324952	0.0794209	0.969251	-0.743566	0.525158	-1.3199	0.233343	-0.169127	0.873256	0.894854
ENSG00000149131	11	57597387	57619171	-1.95393	0.342944	0.572634	0.624597	-0.208489	0.850679	0.508009	0.631823	0.665357
ENSG00000149136	11	57325986	57335892	-4.37776	0.0336029	-0.563625	0.630057	-0.0971842	0.930074	-0.918111	0.386502	0.217972
ENSG00000149150	11	57484534	57515780	-0.10896	0.957823	0.179263	0.878249	1.08281	0.328217	-0.637875	0.547404	0.873619
ENSG00000149177	11	47980425	48170839	-1.63586	0.427204	-1.63002	0.163639	-1.86906	0.09148	-1.68974	0.110982	0.145422
ENSG00000149179	11	46936689	47164385	1.33351	0.51748	1.43018	0.221645	0.652863	0.55553	0.373187	0.724841	0.491112
ENSG00000149182	11	47164299	47177125	1.54968	0.451956	0.379871	0.745469	-0.616407	0.577816			0.608987
ENSG00000149187	11	47465933	47565569	1.2109	0.556714	-1.07053	0.360286	-0.108641	0.921856			0.783213
ENSG00000149196	11	86302211	86345943	1.70584	0.407697	-0.117688	0.919892	0.182026	0.869449	-0.604833	0.568346	0.815466
ENSG00000149201	11	86374736	86423109	1.16996	0.570133	-0.121403	0.917372	0.656519	0.553318	1.35275	0.201979	0.694395
ENSG00000149212	11	95165513	95232541	-3.94963	0.0552372	-1.08747	0.352735	-0.681367	0.538402	0.357725	0.735806	0.209677
ENSG00000149218	11	95089846	95132645	0.686083	0.739135	0.205807	0.860394	0.661853	0.550099			0.761482
ENSG00000149231	11	96349241	96389956	-0.717094	0.727802	-1.34894	0.249017	-0.167919	0.879486	-0.2186	0.836645	0.755915
ENSG00000149243	11	75422394	75433203	0.654074	0.750892	-2.29773	0.0495849	-2.06672	0.0620251	0.793833	0.454004	0.115114
ENSG00000149256	11	78652829	79441030	-2.736	0.184193	-0.284066	0.8082	-0.194631	0.860499	1.19107	0.261251	0.587269
ENSG00000149257	11	75562056	75572783	2.8897	0.16075	1.2776	0.274934	3.22607	0.00358047	2.74652	0.00958184	0.0102011
ENSG00000149260	11	77066961	77126155	1.79681	0.383151	0.539511	0.64477	1.00101	0.366076	0.810883	0.444367	0.458886
ENSG00000149262	11	77874418	77994715	0.0312454	0.9879			0.475525	0.667654	0.591393	0.576973	0.964935
ENSG00000149269	11	77322017	77474635	3.16362	0.12466	4.67819	6.39468e-05	4.96769	7.27364e-06	3.73324	0.000429511	2.57307e-05
ENSG00000149273	11	75399515	75422280	-2.26375	0.271881	-1.25693	0.282773	-1.4642	0.186142	0.352795	0.739314	0.336335
ENSG00000149289	11	110093392	110171841	-0.8631	0.675277	-0.464645	0.691321	-1.43596	0.194774	-1.77279	0.0944985	0.276021
ENSG00000149308	11	108157215	108222638	-1.41681	0.491663	-0.153485	0.895648	-0.0153535	0.988939	0.0915681	0.931173	0.965001
ENSG00000149311	11	108223044	108369102	-1.31808	0.522336	-0.486225	0.677773	0.515172	0.641811			0.618611
ENSG00000149313	11	106075501	106098699	2.18832	0.288177	-0.221919	0.84959	-0.390044	0.724699	0.12938	0.902873	0.791251
ENSG00000149328	11	134331988	134378341	3.6987	0.0726196	0.647883	0.579819	0.809263	0.464954	-0.802921	0.448853	0.237638
ENSG00000149346	20	10435305	10636829	-4.75462	0.0210148	-0.953916	0.414975	0.271513	0.806333	-0.183353	0.862697	0.104112
ENSG00000149357	11	72085895	72103297	-0.827356	0.688002	-0.153022	0.895961	-0.404895	0.714667	0.772846	0.466025	0.761963
ENSG00000149380	11	74235801	74311640	0.359562	0.861458	0.290404	0.804007	0.244477	0.825289	0.298467	0.778312	0.822082
ENSG00000149418	11	130159782	130210362	3.41809	0.0971125	0.859186	0.462816	0.707818	0.522748	0.306108	0.772791	0.348202
ENSG00000149428	11	119044188	119057227	1.13386	0.582091	2.29936	0.0494229	3.03521	0.00613255			0.016443
ENSG00000149451	20	3667965	3682246	0.344245	0.867304	-0.0519239	0.964608	0.247438	0.823207	-0.368908	0.72787	0.909552
ENSG00000149474	20	18137228	18188387	-1.25271	0.543175	1.6525	0.157906	0.954457	0.388789	-0.714185	0.500546	0.347752
ENSG00000149476	11	61333220	61353295	-4.18797	0.042084	-0.505813	0.665564	-0.554422	0.616647	-2.09557	0.0480896	0.0941171
ENSG00000149480	11	62593214	62601865	1.10255	0.592554	-1.39525	0.233139	-2.15515	0.0516592	-2.08667	0.0490466	0.0926068
ENSG00000149483	11	61361964	61377890	-3.64117	0.0771793	-0.439164	0.707446	-0.0271402	0.980449			0.927702
ENSG00000149485	11	61799627	61829318	-0.0455428	0.982364	-1.56549	0.180964	0.240754	0.827908			0.947805
ENSG00000149488	20	2536573	2643580	0.362717	0.860255	-0.195003	0.867653	-0.0408276	0.970593	0.407469	0.700732	0.921635
ENSG00000149489	11	62611722	62615116	-0.298074	0.884968	0.648516	0.579449	1.19578	0.28027	0.812786	0.443299	0.640806
ENSG00000149499	11	62602218	62612775	-1.71681	0.404688	-0.729875	0.532814	-1.33973	0.226396	-1.1496	0.278224	0.339789
ENSG00000149503	11	62123998	62153169	1.18601	0.564856	-0.459497	0.694568	-0.987779	0.372445	-1.4944	0.158676	0.396156
ENSG00000149506	11	60867542	60875693	2.94497	0.152895	0.230237	0.844024	0.59341	0.592088	1.51746	0.152345	0.373822
ENSG00000149527	1	2425980	2505532	2.7675	0.179193	-0.856439	0.464247	-0.455757	0.680691	0.177938	0.866714	0.591838
ENSG00000149532	11	61402641	61430031	0.780692	0.704748	0.818528	0.484256	0.204307	0.853639	0.26388	0.803441	0.754997
ENSG00000149534	11	60088261	60098467	1.1319	0.582744	0.435828	0.709567	-0.0406744	0.970703	0.340778	0.747886	0.904016
ENSG00000149541	11	62615296	62622154	0.241066	0.906856	-1.14991	0.325778	-2.4478	0.0270907	-1.3145	0.215028	0.118333
ENSG00000149547	11	125569280	125584684	-1.5187	0.461048	-0.292262	0.802778	-0.406708	0.713446	-0.646655	0.541904	0.660337
ENSG00000149548	11	124954121	125041489	-2.53215	0.219068	-0.993093	0.396077	-0.725503	0.512413	-0.673788	0.525084	0.390243
ENSG00000149554	11	125625163	125676255	1.46588	0.476785	-0.0958835	0.934697	-0.419891	0.704587	-0.259773	0.806439	0.833132
ENSG00000149557	11	125442881	125592568	-0.741652	0.718869	1.36337	0.243992	0.00853923	0.993848			0.981485
ENSG00000149564	11	124752583	124762290	-1.76372	0.391973	0.990482	0.39732	0.471157	0.670527	0.825266	0.43633	0.476457
ENSG00000149573	11	118253416	118264536	-0.511295	0.804008	-0.442337	0.705431	-0.0665576	0.952078	-0.199975	0.850391	0.886389
ENSG00000149575	11	118162806	118176639	-0.471701	0.818911	0.763229	0.51426	1.5742	0.155199	-1.06404	0.315564	0.427176
ENSG00000149577	11	117178736	117197445	0.207011	0.919967	0.602773	0.606483	1.04382	0.345935	0.522268	0.622287	0.754672
ENSG00000149582	11	118531041	118547280	1.12472	0.585135	-1.73277	0.138675	-2.20959	0.0460297	-0.951053	0.369692	0.130862
ENSG00000149591	11	117199370	117207464	-0.341243	0.868451	0.947937	0.417905	0.768886	0.487522	-0.720835	0.496565	0.645447
ENSG00000149596	20	44106590	44187188	1.0932	0.595695	0.0369088	0.974839	-0.593761	0.591869	-0.55828	0.598486	0.908635
ENSG00000149599	20	31847637	31870664	-0.704775	0.732297	0.58652	0.616223	0.579639	0.600711	0.297424	0.779067	0.694709
ENSG00000149600	20	32702699	32743467	1.68683	0.412943	1.04696	0.370956	1.7203	0.120346			0.238381
ENSG00000149609	20	33662327	33665619	-2.12172	0.303101	0.727315	0.534252	2.82009	0.010885			0.0318995
ENSG00000149633	20	38210503	38260772	-2.01079	0.329083	0.400469	0.732185	1.23083	0.266413	-0.0222849	0.98323	0.931719
ENSG00000149634	20	45886491	45887622	-0.441387	0.830365	-0.0145335	0.990091	0.9022	0.415284	0.808012	0.445982	0.962019
ENSG00000149636	20	36751791	36773818	0.440336	0.830763	-0.695562	0.552249	0.017327	0.987517			0.965228
ENSG00000149639	20	36777447	36863538	3.73252	0.0700433	1.96504	0.093107	2.22878	0.0441729			0.0630325
ENSG00000149651	20	45722347	45725830	-0.700124	0.733996	-0.521209	0.656031	-0.953476	0.389277	-1.27369	0.229608	0.495077
ENSG00000149654	20	46173739	46308498	0.23132	0.910606	1.15591	0.323258	1.34084	0.226013	0.505957	0.6332	0.655608
ENSG00000149657	20	62122461	62135374	-1.50211	0.465958	-1.77803	0.128657	-1.46075	0.18718	0.323708	0.760117	0.301397
ENSG00000149658	20	63195429	63216139	-1.04587	0.611715	5.85953	5.52084e-07	9.54895	6.57312e-18	2.65546	0.0122565	2.62925e-17
ENSG00000149679	20	62388634	62407285	0.971413	0.637292	0.268636	0.818431	0.233762	0.832831	0.58001	0.584327	0.750635
ENSG00000149716	11	69653076	69675416	0.474577	0.817826	-1.79447	0.125162	-0.28592	0.796277	1.33327	0.208548	0.435876
ENSG00000149735	11	64934471	64935893	-0.648416	0.752976	1.87241	0.109583	1.76759	0.110484	1.59765	0.131829	0.169059
ENSG00000149743	11	64223799	64226254	0.209127	0.919151	0.756619	0.51791	0.394734	0.721526	1.11497	0.292955	0.749317
ENSG00000149761	11	64225941	64230686	-1.08934	0.596995	0.167923	0.885896	0.681945	0.538057	0.882241	0.405327	0.694254
ENSG00000149781	11	64205926	64223896	0.808605	0.694713	1.55559	0.183737	1.57808	0.154185	0.0937047	0.929572	0.628665
ENSG00000149782	11	64251530	64269150	0.0593382	0.977024	-1.30691	0.264069	-1.43449	0.195234			0.918731
ENSG00000149792	11	65122183	65127371	0.154128	0.940367	3.03942	0.00939483	3.19473	0.00391859	0.28353	0.789138	0.0117252
ENSG00000149806	11	65120630	65122177	-0.047556	0.981585	-2.24523	0.0550266	-0.305354	0.782766	-0.158784	0.880947	0.918692
ENSG00000149809	11	65111845	65116384	-2.10517	0.306888	0.454884	0.697482	-0.873445	0.430307	-1.75831	0.0972221	0.276977
ENSG00000149823	11	65089324	65111862	-1.71641	0.404799	-0.747461	0.522989	-0.532166	0.630863			0.521187
ENSG00000149922	16	30085793	30091924	2.36042	0.251935	3.78298	0.00122605	2.0686	0.0617879	2.48036	0.0193088	0.00451217
ENSG00000149923	16	30075978	30085376	-1.08865	0.59723	-1.28152	0.273463	-1.16297	0.293676	-2.46881	0.0198792	0.0723434
ENSG00000149925	16	30064164	30070457	1.91323	0.35309	1.16684	0.318705	0.902403	0.415179			0.360089
ENSG00000149927	16	30005514	30023270	3.35154	0.103798	-0.315805	0.787259	-0.816934	0.460733	-0.685268	0.518048	0.368201
ENSG00000149929	16	29992330	29996074	-2.64053	0.199977	-0.814684	0.48631	-1.73324	0.11758			0.204736
ENSG00000149930	16	29973868	29992261	0.09132	0.964647	-0.990934	0.397104	-0.638865	0.564037	-2.23593	0.0349472	0.48123
ENSG00000149932	16	29940885	29973050	-3.11365	0.130724	-2.43801	0.0372143	-3.35437	0.00245539			0.00679826
ENSG00000149968	11	102835801	102843609	3.3172	0.107387	0.634205	0.587845	1.29385	0.242701	0.277966	0.793181	0.33399
ENSG00000150045	12	9827481	9845007	-2.89593	0.159849	1.26518	0.279625	1.16601	0.292415	1.36749	0.197106	0.220591
ENSG00000150048	12	10069554	10111627	1.30868	0.525307	-0.583245	0.618193	-0.518715	0.639522	0.960148	0.365132	0.538546
ENSG00000150051	10	27672874	27746060	3.33168	0.105862	-0.188344	0.872133	-1.02655	0.353973	0.202773	0.848322	0.570618
ENSG00000150054	10	28050993	28334486	-5.97548	0.00372831	-0.538725	0.645252	-1.41258	0.202141	-1.70811	0.107153	0.014281
ENSG00000150093	10	32887273	33005792	-1.86934	0.364243	-0.675466	0.56379	-0.799512	0.47035	-1.61193	0.128411	0.311685
ENSG00000150281	16	30896614	30903547	-0.341753	0.868256	0.566785	0.62814	-0.334853	0.762384			0.786598
ENSG00000150316	11	94962620	94973586	4.99204	0.0153949	1.17764	0.314246	0.725267	0.512551			0.0445787
ENSG00000150347	10	61901684	62096944	0.90142	0.661737	2.12132	0.0698662	1.70251	0.124229			0.140362
ENSG00000150401	13	113455819	113490951	0.57758	0.77922	1.65108	0.158266	0.0847145	0.939028	0.848166	0.423708	0.760472
ENSG00000150403	13	113491021	113554590	-1.04128	0.613277	-1.5785	0.177367	-2.14306	0.0529844	-1.47238	0.164901	0.133921
ENSG00000150433	11	125094389	125111763	0.209763	0.918906	-0.0524245	0.964267	0.338764	0.759694	0.401875	0.704647	0.914448
ENSG00000150455	11	126282497	126298845	-2.67037	0.194941	1.35266	0.247716	0.693837	0.530992	0.980176	0.355216	0.304043
ENSG00000150456	13	20728731	20773961	0.868787	0.673261	-0.544635	0.641632	-0.8021	0.468914			0.600903
ENSG00000150457	13	20973036	21061586	0.0706813	0.972633	-0.288065	0.805554	-0.103252	0.925721			0.945152
ENSG00000150459	13	21140119	21149097	-1.49571	0.467861	-0.910858	0.436348	-0.377097	0.733484	0.593314	0.575736	0.565872
ENSG00000150471	4	61200326	62078335	-1.96713	0.339693	0.0203039	0.986157	-0.196565	0.859127			0.961277
ENSG00000150477	18	36829106	37232172	-0.770107	0.708567	0.284167	0.808133	-0.428973	0.698507			0.746836
ENSG00000150510	13	51222334	51284239	2.33097	0.2579	2.75759	0.0184479	1.3847	0.211192	1.40212	0.186	0.059974
ENSG00000150527	14	39230231	39388513	1.32568	0.519941	0.752563	0.520157	0.56876	0.607563	0.914474	0.388386	0.508892
ENSG00000150540	2	137964020	138016364	1.85833	0.367075	0.821763	0.482531	0.972247	0.38001			0.40776
ENSG00000150556	2	149038107	149215262	1.98973	0.334174	1.03659	0.375716	0.663441	0.549142	-0.509006	0.631154	0.468847
ENSG00000150593	10	110871795	110900006	0.471944	0.818819	0.81618	0.48551	0.825909	0.455822	0.713852	0.500745	0.605747
ENSG00000150594	10	111077029	111080907	-0.471231	0.819088	-0.10392	0.929237	-0.0673293	0.951523	1.00303	0.344112	0.897361
ENSG00000150625	4	175632934	176002664	-2.89973	0.159302	0.487968	0.676683	0.100284	0.92785	0.175004	0.868892	0.797527
ENSG00000150627	4	176065841	176182818	-0.512452	0.803573	0.765518	0.512999	-0.315374	0.775825	0.770005	0.467666	0.679253
ENSG00000150630	4	176683538	176792922	-0.0123623	0.995213	-0.0876187	0.940314	0.408291	0.71238	0.904837	0.393405	0.982382
ENSG00000150636	18	68715209	69055189	-0.213712	0.917385	-0.23906	0.838128	0.263705	0.811797	0.255554	0.809522	0.860226
ENSG00000150656	18	74534500	74587212	-2.55543	0.214861	-1.64327	0.160241	-1.81656	0.100955	0.724683	0.49427	0.18404
ENSG00000150672	11	83455012	85628335	3.78394	0.066271	1.08099	0.35561	0.899987	0.416429	1.5582	0.141638	0.154441
ENSG00000150681	1	192158462	192185815	-2.0339	0.323555	0.664283	0.570263	1.44872	0.190838			0.323506
ENSG00000150687	11	86791059	86952910	0.999662	0.627535	2.08854	0.0742994	0.995409	0.368763	0.56245	0.595757	0.253638
ENSG00000150712	5	32226994	32312987	-9.19888	8.01442e-06	-2.92289	0.012498	-1.78424	0.107166	-1.41759	0.181193	3.20336e-05
ENSG00000150722	2	181954241	182131398	1.94766	0.344495	0.970231	0.407041	1.50078	0.175381	1.74871	0.0990625	0.198284
ENSG00000150753	5	10249929	10266389	6.97719	0.000707976	2.07578	0.0760858	2.13105	0.0543286	2.23667	0.0348874	0.00271706
ENSG00000150756	5	10225507	10249897	2.56077	0.213903	-0.868281	0.458093	-1.88736	0.0883496	-0.973441	0.358532	0.20363
ENSG00000150760	10	126905409	127452517	-1.3657	0.507421	-1.04827	0.370361	-1.48648	0.179533	-0.181511	0.864063	0.516579
ENSG00000150764	11	111927144	112022653	2.35627	0.252771	2.12077	0.0699391	1.55416	0.160523	0.234577	0.824892	0.196313
ENSG00000150768	11	112025408	112064404	-1.33974	0.515522	0.155233	0.894467	0.735264	0.506756	0.124182	0.906757	0.819713
ENSG00000150773	11	112063218	112074274	-1.67004	0.41761	0.381338	0.744521	-0.707659	0.522841	-2.28666	0.0310197	0.127386
ENSG00000150776	11	112074086	112085150	0.0419308	0.983763	1.01731	0.384661	0.413765	0.708699			0.952553
ENSG00000150779	11	112084800	112086798	0.34546	0.86684	1.04064	0.373851	1.12214	0.310953	0.167069	0.874786	0.731729
ENSG00000150782	11	112143253	112164096	3.35707	0.103229	3.89708	0.000867679	4.7208	2.02072e-05	4.23527	6.47534e-05	6.05214e-05
ENSG00000150783	11	112167372	112172556	-0.377049	0.854794	-0.588689	0.614918	0.19767	0.858343	0.824836	0.436569	0.761878
ENSG00000150787	11	112226367	112269955	-1.76926	0.390487	0.744585	0.52459	1.57667	0.154551	-0.252148	0.812013	0.446062
ENSG00000150867	10	22534854	22714578	0.639917	0.756111	-0.766513	0.512452	-1.13196	0.306739	-1.25714	0.23572	0.444052
ENSG00000150893	13	38687077	38887131	-0.528499	0.797554	-1.15121	0.325228	-0.807597	0.465873	-0.318405	0.763929	0.629703
ENSG00000150907	13	40555667	40666641	-2.11874	0.30378	0.127516	0.913227	0.279635	0.80066	1.15815	0.274663	0.724012
ENSG00000150938	2	36355778	36551135	4.68843	0.0228705	0.763634	0.514037	1.01506	0.359385	0.955735	0.367341	0.0842097
ENSG00000150961	4	118722823	118838683	1.6712	0.417286	1.67465	0.152409	2.76697	0.0124756	2.30454	0.0297293	0.033064
ENSG00000150967	12	122920951	122981649	-3.22391	0.117637	-2.40195	0.0401122	-2.19324	0.0476636	-2.33441	0.0276754	0.0442689
ENSG00000150977	12	123415039	123436684	1.73813	0.39888	2.61136	0.0256455	2.71303	0.0142976	2.4599	0.0203289	0.0251113
ENSG00000150990	12	124946825	124989131	-0.0732931	0.971622	1.7165	0.14242	1.24526	0.260848	0.34595	0.744193	0.868605
ENSG00000150991	12	124911604	124917368	-1.17187	0.569505	0.548728	0.639129	0.675417	0.541955	0.49197	0.642623	0.600193
ENSG00000150995	3	4493345	4847506	-8.43387	4.24925e-05	-1.18275	0.312149	-0.775217	0.483944	-1.59459	0.132571	0.000169903
ENSG00000151006	16	31083437	31089628	-0.673572	0.743723	-0.297916	0.799044	-0.326039	0.768458	-0.253389	0.811105	0.783182
ENSG00000151012	4	138164097	138242349	0.683916	0.739929	-1.06411	0.363175	-0.188586	0.864788	0.433114	0.682891	0.721383
ENSG00000151014	4	139015781	139045939	-0.993017	0.629824	0.57655	0.622231	0.145775	0.895281	-0.0766907	0.942335	0.869765
ENSG00000151062	12	1791963	1918666	-1.23264	0.549656	-0.835225	0.475387	-1.87876	0.0898101	-1.2427	0.241144	0.233879
ENSG00000151065	12	1946053	2004535	2.92375	0.155876	1.12186	0.337715	0.659153	0.551727	1.01771	0.337097	0.303842
ENSG00000151067	12	1970772	2697950	1.26361	0.539673	0.0125229	0.991462	0.233968	0.832685	-0.0498323	0.962511	0.973298
ENSG00000151079	12	4809334	4813318	1.6101	0.434519	-0.128084	0.912842	-0.570314	0.606582	-0.191275	0.856827	0.807072
ENSG00000151090	3	24117153	24495756	-1.19085	0.563269	0.492452	0.673882	1.21089	0.274236	1.54451	0.145169	0.346904
ENSG00000151092	3	25718944	25790039	-0.802071	0.697057	0.184676	0.874603	-0.123193	0.91143	0.313081	0.767762	0.848121
ENSG00000151093	3	25782917	25794534	1.44583	0.482832	1.96252	0.0935274	1.50204	0.175021	0.76985	0.467755	0.211948
ENSG00000151116	11	18529609	18588747	3.90956	0.0577545	0.583299	0.61816	0.313595	0.777057	-1.10177	0.298707	0.227553
ENSG00000151117	11	18693122	18704785	-2.02982	0.324525	-0.432069	0.71196	-0.684178	0.536727	-0.930827	0.379959	0.491293
ENSG00000151131	12	104986316	105074197	-1.54458	0.453446	0.350646	0.764448	1.00819	0.362649	0.312732	0.768013	0.621635
ENSG00000151135	12	106955719	106978778	3.16729	0.124224	0.366452	0.754165	0.268193	0.808655	0.875178	0.409098	0.480933
ENSG00000151136	12	107318421	107659642	2.09419	0.309418	-1.4707	0.208831	-2.35833	0.0332194	-0.181287	0.864229	0.128947
ENSG00000151148	12	109477402	109536705	0.661991	0.747978	0.277343	0.812654	0.454568	0.681478	1.42789	0.178041	0.61624
ENSG00000151150	10	60026298	60733490	-0.790057	0.701375	-1.6347	0.162432	-0.974851	0.378735	0.0261424	0.980328	0.915466
ENSG00000151151	10	58191517	58267894	2.28118	0.268206	1.63412	0.162582	1.75058	0.113955	1.31943	0.213312	0.1732
ENSG00000151164	12	110501655	110533556	-0.279999	0.891899	-0.439969	0.706935	-0.408898	0.711972	-0.54034	0.610291	0.776806
ENSG00000151176	12	113358566	113391629	3.0045	0.144765	2.17109	0.0635529	1.60724	0.146713	1.21074	0.253457	0.121348
ENSG00000151208	10	77790791	77926755	6.13571	0.00290091	-0.612784	0.600519	-0.583001	0.598601	-0.672956	0.525595	0.0116762
ENSG00000151229	12	39755025	40106089	-1.92991	0.34891	-0.651578	0.577659	-0.204568	0.853455	-0.0893507	0.932836	0.822644
ENSG00000151233	12	42081845	42144874	-0.336133	0.870403	0.493222	0.673402	-0.129699	0.906773	-0.101379	0.923821	0.8825
ENSG00000151239	12	43793723	43806328	-1.85751	0.367287	0.0751305	0.948809	-0.414457	0.708234	-0.575296	0.587385	0.83013
ENSG00000151240	10	274201	689668	-1.8565	0.367547	-1.18009	0.31324	-0.391198	0.723918	0.210751	0.842432	0.620697
ENSG00000151247	4	98879276	98929133	-0.1185	0.954135	-0.0901254	0.93861	-0.297642	0.78812	0.0602135	0.954709	0.937973
ENSG00000151276	3	65353525	66038918	-0.299498	0.884422	0.644331	0.581898	0.542208	0.624431	-0.499437	0.637585	0.740519
ENSG00000151287	13	102765888	102773811	0.23261	0.91011	-1.45291	0.21439	-2.30287	0.0375853			0.142723
ENSG00000151292	5	123512177	123617049	-2.05035	0.319655	-1.39477	0.233299	-1.17699	0.287896	-0.530546	0.616779	0.34307
ENSG00000151304	5	121961975	122075570	2.21084	0.283243	-0.663332	0.570815	-0.0882061	0.93652	1.25082	0.238081	0.718896
ENSG00000151320	14	32329298	32837684	1.94931	0.344085	-1.23184	0.292491	-1.94352	0.0792801	-0.78623	0.458338	0.204081
ENSG00000151327	14	35045117	35116630	7.12703	0.000541785	6.07461	2.0909e-07	6.59231	2.64166e-09	7.28363	6.41803e-12	2.56091e-11
ENSG00000151332	14	36298564	36320637	3.2746	0.111977	-2.09711	0.0731185	-1.67276	0.130941	0.571573	0.589805	0.133082
ENSG00000151338	14	37197894	37579125	-1.22884	0.550886	1.50524	0.198337	0.381504	0.730489			0.463448
ENSG00000151348	11	44095648	44251962	-6.21175	0.00257017	-1.54495	0.186755	-0.267646	0.809038	0.336564	0.7509	0.0103579
ENSG00000151353	2	663877	677406	-0.125607	0.951387			-1.36481	0.217822	-1.0549	0.319736	0.817159
ENSG00000151364	11	78015715	78046191	-0.601141	0.770461	-0.858007	0.46343	-1.17951	0.286867	0.0278522	0.979041	0.919091
ENSG00000151365	11	78063861	78068351	-0.942426	0.64737	-1.21018	0.301062	-0.845692	0.445101			0.458173
ENSG00000151366	11	78068297	78079862	-3.07886	0.13508	-2.42433	0.0382921	-3.00867	0.00659476	-1.63193	0.123739	0.0207793
ENSG00000151376	11	86441108	86672636	3.00849	0.144232	1.50371	0.198794	1.09504	0.322783	1.40475	0.185176	0.197859
ENSG00000151388	5	33523535	33892019	-1.28496	0.532842	-2.78734	0.0172226	-1.14604	0.300759	-0.838382	0.429075	0.0650171
ENSG00000151413	14	31489956	31861224	5.38797	0.0089196	1.08783	0.352574	1.00518	0.364082	0.593714	0.575478	0.0348489
ENSG00000151414	1	198156994	198322420	-3.11228	0.130894	-0.963462	0.410322	-0.713013	0.519701	0.321356	0.761807	0.389756
ENSG00000151422	5	108747841	109196841	0.706185	0.731782	1.22703	0.294379	0.027488	0.980199	0.866023	0.414016	0.921622
ENSG00000151445	14	77426675	77457952	2.16344	0.293692	0.431165	0.712536	-0.209978	0.849625	-0.933099	0.378797	0.620285
ENSG00000151458	4	124664048	124712732	0.185008	0.928449	-0.329078	0.778546	0.368668	0.739222	0.576606	0.586535	0.830427
ENSG00000151461	10	11920022	12043170	-4.02381	0.0508186	-0.948388	0.417684	-2.38922	0.0309812	0.555171	0.600524	0.0761946
ENSG00000151465	10	12195965	12250589	-4.40115	0.0326666	-1.07429	0.358601	-1.08123	0.328925	-1.14408	0.280535	0.105644
ENSG00000151466	4	128864921	129093600	-1.93155	0.3485	-0.48915	0.675944	-0.355748	0.748045	0.131715	0.901129	0.75793
ENSG00000151468	10	12896625	13099652	-3.63008	0.0780848	-2.48868	0.0334448	-1.65377	0.135371	-0.950965	0.369737	0.0774288
ENSG00000151470	4	129093317	129116640	-4.73412	0.0215749	-1.21295	0.299955	-0.324261	0.769684			0.0657084
ENSG00000151474	10	13643706	14462142	-1.32946	0.518752	-0.209693	0.857786	-0.263689	0.811808	-0.387045	0.715061	0.766484
ENSG00000151491	12	15620134	15882329	-0.0522575	0.979765	-1.18979	0.309281	-1.30266	0.239508	-0.6255	0.555203	0.912208
ENSG00000151498	11	134253548	134265855	2.94139	0.153395	0.66714	0.568606	1.08204	0.328562	0.560403	0.597095	0.353971
ENSG00000151500	11	134248279	134253370	-0.126051	0.951216	1.08917	0.351981	0.608422	0.582753	0.189977	0.857789	0.85743
ENSG00000151502	11	134224671	134247788	4.68087	0.0230911	1.16411	0.319836	1.07332	0.332474	1.35974	0.199655	0.0763443
ENSG00000151503	11	134150113	134225504	2.84768	0.166923	0.471308	0.687127	-0.422385	0.702915	-1.51684	0.152514	0.337108
ENSG00000151532	10	112446998	112818744	0.949398	0.64494	-0.131471	0.910547	-0.368868	0.739086	-1.5931	0.132933	0.685355
ENSG00000151552	4	17460261	17512206	2.3049	0.263262	1.47883	0.206324	1.74544	0.115019	1.70972	0.106823	0.151608
ENSG00000151553	10	114821744	114899832	0.739578	0.719622	1.08225	0.355051	1.35763	0.220254	0.684935	0.518252	0.436108
ENSG00000151575	15	56243971	56445997	0.478163	0.816474	1.40423	0.230145	1.61967	0.143614	1.82797	0.0846766	0.204946
ENSG00000151576	3	114005833	114088422	1.17989	0.566864	0.139097	0.905382	0.448307	0.685629	0.778425	0.462813	0.750795
ENSG00000151611	4	145599042	145660033	0.289274	0.888341	0.593471	0.612049	1.83202	0.0980863	2.0657	0.0513669	0.182742
ENSG00000151612	4	145757627	145938823	0.844573	0.681861	1.73551	0.138053	1.6542	0.13527	1.81737	0.0864967	0.159279
ENSG00000151617	4	147480917	147544954	-0.826745	0.68822	-0.281441	0.809938	-0.519458	0.639042	-0.278899	0.792502	0.746765
ENSG00000151623	4	148078762	148444698	-0.981365	0.633847	-0.45086	0.700028	-0.294471	0.790325	0.0278115	0.979072	0.929074
ENSG00000151632	10	4987775	5018031	-0.654791	0.750628	0.108025	0.926449	0.274094	0.804529	0.497606	0.638819	0.83743
ENSG00000151650	10	133237855	133241928	1.76863	0.390656	-0.454539	0.6977	-1.2794	0.248001	-0.0499337	0.962435	0.848826
ENSG00000151651	10	133262420	133276868	-1.09923	0.593671	1.38864	0.235359	0.68673	0.535209	0.792152	0.45496	0.435271
ENSG00000151655	10	7703316	7749520	3.97172	0.0538889	0.306826	0.793169	0.0693182	0.950093	-0.140164	0.894822	0.775788
ENSG00000151657	10	7750962	7787993	-4.89028	0.0176173	-2.2046	0.0595726	-0.955612	0.388215	-0.826079	0.435878	0.0527827
ENSG00000151665	2	46580937	46617055	0.63203	0.759023	0.128014	0.912889	0.441817	0.689942	-0.201826	0.849023	0.83948
ENSG00000151687	2	189674290	189761193	4.27521	0.0379839	1.75139	0.134484	0.345127	0.755323	-0.794965	0.45336	0.124752
ENSG00000151689	2	190343570	190371665	-0.694959	0.735885	-1.57447	0.178475	-1.24012	0.262821	-0.166229	0.87541	0.56459
ENSG00000151690	2	190408355	190509205	-3.77921	0.0666109	-0.700438	0.549466	-0.945894	0.393059	-1.31319	0.215485	0.183663
ENSG00000151692	2	6917412	7068286	-1.76994	0.390305	-1.20958	0.301302	-0.423827	0.70195	-0.782078	0.460715	0.462977
ENSG00000151693	2	9206765	9405683	3.3611	0.102815	-1.19189	0.308424	-0.82418	0.456765	-0.927953	0.381432	0.242171
ENSG00000151694	2	9488486	9556732	4.31287	0.0363214	1.11433	0.340967	0.497657	0.653177	0.844322	0.425812	0.1333
ENSG00000151702	11	128686535	128813267	-0.126293	0.951122	0.0439116	0.970067	-0.52544	0.635186	-0.304681	0.773821	0.932846
ENSG00000151704	11	128836315	128867373	-5.06634	0.0139319	-3.55006	0.00241571	-2.32662	0.035659	-1.4769	0.16361	0.00770309
ENSG00000151715	11	129815848	129860003	-4.43633	0.0313003	-0.0304341	0.979251	0.535852	0.628499	0.796247	0.452632	0.798741
ENSG00000151718	4	183099257	183320777	3.5485	0.0850127	-0.96128	0.411383	-1.55106	0.161361	-0.929378	0.380701	0.183919
ENSG00000151725	4	184694085	184734130	-4.14978	0.0439937	-1.2151	0.299102	-0.19403	0.860925	-0.455842	0.667226	0.208739
ENSG00000151726	4	184755595	184826818	-0.867828	0.6736	-0.646162	0.580826	-1.47612	0.182583	-2.71508	0.01044	0.0406388
ENSG00000151729	4	185143266	185150382	4.85159	0.0185336	0.186281	0.873522	0.883509	0.425013	0.682849	0.519527	0.0832113
ENSG00000151743	12	31671142	31729121	2.35888	0.252245	1.50958	0.197045	0.985827	0.37339	0.246724	0.815983	0.401629
ENSG00000151746	12	32106835	32383633	-4.63095	0.0245957	0.0862084	0.941273	-0.47007	0.671242	-0.58377	0.581893	0.171372
ENSG00000151748	14	50632058	50668306	-2.1974	0.286181	0.948628	0.417566	1.16521	0.292748	1.24008	0.242136	0.301754
ENSG00000151773	13	43823909	43879740	-2.3985	0.244365	-2.64302	0.0239085	-1.59634	0.149472	-1.55689	0.141973	0.0681854
ENSG00000151778	13	44373665	44397714	0.858258	0.676995	1.19107	0.30876	0.713946	0.519155	1.90018	0.0730869	0.239165
ENSG00000151779	2	15166916	15561340	0.176788	0.93162	-0.095476	0.934973	-0.270071	0.807341	1.05767	0.318466	0.881187
ENSG00000151789	3	21412218	22373321	-0.726743	0.724288	1.38411	0.23689	1.56885	0.156607	-0.312773	0.767984	0.423395
ENSG00000151806	4	44678420	44700928	-0.597234	0.771912	0.208655	0.858483	-0.0957703	0.931089	-0.392512	0.711216	0.861079
ENSG00000151835	13	23288689	23433763	-0.724904	0.724957	-1.78508	0.127149	-0.776663	0.483129	0.0531569	0.960012	0.821072
ENSG00000151849	13	24882279	24922889	-1.63042	0.428741	-0.0144769	0.990129	-0.646083	0.559642	1.46065	0.168292	0.958475
ENSG00000151876	5	41925254	41941743	-0.501719	0.807606	-0.420549	0.71931	-0.0280714	0.979778	-0.698729	0.509862	0.930479
ENSG00000151881	5	43444252	43483893	-3.18134	0.122563	-1.45436	0.213932	-0.886811	0.423285	-0.776568	0.46388	0.246691
ENSG00000151882	5	43376645	43412391	0.972915	0.636772	-0.496138	0.671584	-0.213546	0.847101	-1.66516	0.116274	0.528637
ENSG00000151883	5	50665899	50846519	0.631363	0.759269	0.201833	0.863063	-0.0672034	0.951614	1.31601	0.214502	0.860208
ENSG00000151892	10	116056925	116276803	5.07158	0.0138335	1.38853	0.235396	0.0508432	0.963383	-0.145873	0.890565	0.097528
ENSG00000151893	10	118674167	118755249	1.33537	0.516893	2.63173	0.0245159	1.53318	0.166246	0.405672	0.701989	0.0891523
ENSG00000151914	6	56457987	56954830	1.11699	0.587717	0.284177	0.808126	-0.0937347	0.93255	-0.518807	0.624596	0.830682
ENSG00000151917	6	56955107	57027346	-0.617407	0.764432	-0.157634	0.892844	-1.03032	0.352206	-1.26657	0.232224	0.668087
ENSG00000151923	10	119571802	119597029	-3.60993	0.0797522	0.296069	0.800263	1.54686	0.162497	-0.0669902	0.949618	0.644438
ENSG00000151929	10	119651380	119677819	0.170497	0.934048	-1.94246	0.0969286	-2.11527	0.0561387	-1.59287	0.132989	0.180333
ENSG00000151948	12	128853427	128984968	-0.953205	0.643615	-0.490582	0.67505	-1.24034	0.262735	-1.35023	0.20282	0.408942
ENSG00000151967	3	159839861	159897360	0.7383	0.720086	0.142592	0.903016	-0.531905	0.631031	0.156663	0.882526	0.83533
ENSG00000152049	2	223052190	223198399	1.80123	0.381981	0.592677	0.612525	0.533804	0.629812	0.743051	0.483391	0.528577
ENSG00000152056	2	223667680	223838027	1.28478	0.532899	1.07715	0.357321	0.974956	0.378683	0.401071	0.70521	0.497929
ENSG00000152061	1	174159410	174995308	-0.898219	0.662864	2.25296	0.0541953	1.84202	0.0962666	1.77317	0.0944293	0.104597
ENSG00000152076	2	130139287	130145134	-1.00165	0.626851	-0.123515	0.915939	-0.900222	0.416307	0.67595	0.523755	0.746982
ENSG00000152078	1	95117355	95197607	-0.0522993	0.979749	0.0161174	0.989011	0.478763	0.665528	0.193086	0.855487	0.97313
ENSG00000152082	2	130181737	130190729	1.35465	0.510861	0.802536	0.492834	0.762728	0.491015	1.31518	0.214789	0.402393
ENSG00000152102	2	131047876	131093460	-4.10783	0.046175	-0.00691123	0.995288	0.322073	0.771195	-1.19878	0.258176	0.97912
ENSG00000152104	1	214348700	214552449	-2.20569	0.284367	0.360643	0.757939	0.415897	0.707267	-0.3735	0.724619	0.638598
ENSG00000152127	2	134119983	134454621	1.15689	0.574449	1.64488	0.159832	0.227611	0.837167	0.0579971	0.956374	0.843136
ENSG00000152133	2	37084518	37099244	-0.469691	0.819669	1.92138	0.100608	2.32733	0.035603	-0.0272319	0.979508	0.78899
ENSG00000152137	12	119171555	119224855	3.32003	0.107088	0.941393	0.421127	0.832035	0.452487	0.229219	0.828829	0.379844
ENSG00000152147	2	38751534	38785002	2.50966	0.223186	0.301863	0.79644	0.84149	0.447366	-0.828055	0.434781	0.482936
ENSG00000152154	2	39664982	39717963	-6.11608	0.00299237	-1.45471	0.213824	-1.62427	0.14248	0.0255456	0.980777	0.013657
ENSG00000152193	13	78614289	78659155	-0.880198	0.669222	0.586959	0.615959	0.420357	0.704275	1.44679	0.172366	0.504306
ENSG00000152207	13	48653711	48711226	-1.37953	0.50313	-0.758121	0.51708	-1.01589	0.358994	-0.538447	0.611543	0.496389
ENSG00000152213	13	49628507	49633872	-3.81464	0.0640994	0.96409	0.410017	0.784841	0.478534	1.05234	0.320913	0.189966
ENSG00000152217	18	44680173	45068510	-1.15825	0.574	-1.1922	0.308301	-0.482845	0.662852	0.043081	0.967587	0.877744
ENSG00000152219	11	30323104	30338223	-1.57064	0.445864	-1.79119	0.125853	-1.25793	0.256026	-1.18231	0.264774	0.233355
ENSG00000152223	18	45800581	45967329	-1.01446	0.622451	-1.38735	0.235795	-0.932231	0.39993	-2.10731	0.0468505	0.151517
ENSG00000152229	18	45983536	46072272	0.864551	0.674762	0.126603	0.913846	1.40516	0.204523	0.670279	0.527244	0.703071
ENSG00000152234	18	46080248	46104334	-0.88543	0.667374	0.288335	0.805375	1.31446	0.235275	-0.0100375	0.992446	0.970502
ENSG00000152240	18	46104378	46128333	1.02658	0.618298	1.64105	0.160807	0.0666179	0.952035	0.77874	0.462631	0.786756
ENSG00000152242	18	46173553	46266992	-1.10941	0.590255	-0.256586	0.826443	-1.42892	0.196973			0.556247
ENSG00000152253	2	168834132	168913371	1.2372	0.54818	1.31791	0.260072	0.923659	0.404277	0.808748	0.445568	0.402219
ENSG00000152254	2	168901291	168910000	5.73831	0.00535004	1.67383	0.15261	0.826506	0.455496	0.888693	0.401901	0.0205495
ENSG00000152256	2	172555373	172608669	2.4367	0.236933	0.755208	0.518691	-0.888139	0.422591	-1.1419	0.281452	0.346451
ENSG00000152270	11	14643804	14872044	-1.53509	0.456226	0.188078	0.872312	-0.211469	0.84857			0.801137
ENSG00000152284	2	85133392	85310387	-0.722679	0.725767	-1.55319	0.184415	0.114875	0.917388	-1.33538	0.207831	0.633834
ENSG00000152291	2	85318027	85328251	0.864022	0.67495	0.641979	0.583277	0.780121	0.481183	0.669988	0.527423	0.571016
ENSG00000152332	1	162497251	162529631	-0.174504	0.932502	-0.239138	0.838076	0.0934254	0.932772	-0.255712	0.809406	0.901918
ENSG00000152348	5	81972023	82276857	-1.30916	0.525156	-2.87754	0.0139321	-1.54169	0.163906	-1.58613	0.134637	0.0472613
ENSG00000152359	5	75674124	75717448	2.85407	0.165973	0.659212	0.57321	0.774729	0.484219	0.687394	0.516751	0.385548
ENSG00000152377	5	136975298	137598379	-0.0848356	0.967156	-0.61045	0.601906	-1.02987	0.352419	-0.644079	0.543515	0.874641
ENSG00000152380	5	80487969	80542563	-1.99314	0.333344	-1.80695	0.122557	-2.90777	0.00865119	-0.372611	0.725248	0.0325548
ENSG00000152382	1	166856510	166876264	-2.60741	0.205677	-0.510679	0.662546	-0.214827	0.846195	-0.203625	0.847693	0.708273
ENSG00000152402	11	106674019	107018476	-1.6129	0.433719	-0.225566	0.847148	0.492152	0.656766	-0.539603	0.610778	0.683912
ENSG00000152404	11	107326360	107457825	-1.53608	0.455934	-1.20127	0.304635	-0.47347	0.669005	-0.451536	0.670183	0.526636
ENSG00000152409	5	79236131	79327211	-1.31913	0.522006	-0.663043	0.570983	-0.758264	0.493555	-0.230303	0.828032	0.643938
ENSG00000152413	5	79372636	79514134	-0.807534	0.695097	-1.46649	0.210137	-1.25272	0.258	-0.550595	0.60353	0.407335
ENSG00000152422	5	83077498	83353787	0.159717	0.938209	0.72343	0.536438	0.994117	0.369385	0.0527953	0.960284	0.903158
ENSG00000152433	19	57363477	57379565	0.130418	0.949528	-1.06984	0.360593	-0.519612	0.638943	0.224074	0.832614	0.852017
ENSG00000152439	19	57499915	57518404	-3.10834	0.131382	-2.31895	0.0475173	-2.18869	0.0481263	-0.317097	0.764871	0.086256
ENSG00000152443	19	57746815	57758148	-2.69956	0.190106	-1.30032	0.266486	-0.427954	0.699189			0.340007
ENSG00000152454	19	57940833	57947706	-0.727399	0.724049	0.266355	0.819946	0.572258	0.605356	0.752761	0.477694	0.688861
ENSG00000152455	10	14878820	14904315	-0.209621	0.918961	-0.760244	0.515907	-0.251695	0.820218	0.0653184	0.950874	0.896771
ENSG00000152457	10	14897359	14954432	1.26691	0.538613	-1.239	0.289695	-0.742506	0.502579	-1.33994	0.206282	0.354462
ENSG00000152463	10	15032227	15073853	0.689227	0.737983	0.247614	0.83242	0.0115875	0.991652	1.00336	0.343954	0.968459
ENSG00000152464	10	15097180	15139818	1.88611	0.359955	-0.120382	0.918064	0.569271	0.607241	1.00994	0.340794	0.711435
ENSG00000152465	10	15102584	15168693	-2.2301	0.279071	-2.54136	0.0298767	-2.01882	0.068323	-1.73634	0.101474	0.0658057
ENSG00000152467	19	58034025	58054631	-3.65047	0.0764269	-0.205481	0.860613	0.0371601	0.973233	0.0965423	0.927445	0.912752
ENSG00000152475	19	58367618	58381030	1.55573	0.450192	-1.152	0.324897	-0.391483	0.723725	-0.258735	0.807197	0.6156
ENSG00000152484	13	27066156	27171811	-5.92845	0.00400902	-2.53597	0.0302259	-2.62656	0.0177104	-1.5327	0.148269	0.0115869
ENSG00000152492	3	191329085	191398659	-0.978677	0.634777	1.29465	0.268578	0.481868	0.663492	-0.148719	0.888443	0.697622
ENSG00000152503	5	115124762	115180546	0.330481	0.872563	-1.09708	0.348494	-1.04265	0.346477	0.779668	0.462098	0.59308
ENSG00000152518	2	43222402	43226606	1.24315	0.546255	-1.37064	0.241485	-1.45522	0.188856			0.285772
ENSG00000152520	13	28138506	28295335	-1.37528	0.504446	0.406761	0.728142	1.34035	0.226181	0.565177	0.593975	0.502172
ENSG00000152527	2	43637260	43767987	-1.08126	0.599721	-1.37048	0.241542	-1.9821	0.0735004	-1.73087	0.102555	0.147906
ENSG00000152556	12	48105139	48146404	0.63993	0.756106	0.185437	0.87409	-0.785876	0.477954	-0.88922	0.401622	0.707126
ENSG00000152558	11	102396332	102470384	5.03391	0.0145546	-1.30423	0.265052	-1.34071	0.226056			0.0397021
ENSG00000152578	11	105609535	105982090	-0.437661	0.831776	1.43093	0.221404	1.81313	0.101601	0.672148	0.526093	0.326288
ENSG00000152580	3	151425384	151461061	0.416742	0.839705	0.675086	0.56401	0.600957	0.587387	-1.93392	0.0681361	0.333918
ENSG00000152582	5	35617844	35814611	2.73101	0.184994	-2.80431	0.0165558	-1.76069	0.111882	0.9261	0.382383	0.0529023
ENSG00000152583	4	87473335	87531061	-1.261	0.54051	-0.265276	0.820663	-0.186538	0.866243	-0.288724	0.785369	0.791291
ENSG00000152601	3	152243828	152465780	2.55194	0.215487	0.529979	0.650625	-0.959446	0.386315			0.387622
ENSG00000152620	5	36192589	36242279	-2.13578	0.29991	-0.994333	0.395487	0.239867	0.828532	-0.422391	0.69033	0.599066
ENSG00000152642	3	32105689	32168709	-1.08404	0.598781	0.566293	0.628438	0.798681	0.470811	0.397776	0.70752	0.608507
ENSG00000152661	6	121435595	121449727	0.780349	0.704871	1.75656	0.133337	1.30598	0.238311	0.562704	0.595591	0.336154
ENSG00000152669	5	55231152	55233608	-2.44949	0.234482	0.356338	0.76074	0.86221	0.436261	1.0299	0.331339	0.43553
ENSG00000152672	2	70808643	70820599	1.03135	0.616666	0.30675	0.793219	0.921777	0.405235	-0.0306713	0.976921	0.917891
ENSG00000152683	2	32165841	32224379	-1.01638	0.62179	-1.08638	0.353217	-1.0821	0.328535	-1.36187	0.198954	0.347491
ENSG00000152684	5	52787916	52804044	-0.459263	0.823606	0.149683	0.898219	-0.620482	0.575304	-0.146753	0.889909	0.846682
ENSG00000152689	2	33436324	33564750	1.09685	0.594471	2.00683	0.0863557	1.78844	0.106342	2.15888	0.0417213	0.0900744
ENSG00000152700	5	134601149	134649271	-2.36478	0.251061	-0.816793	0.485183	-2.05976	0.0629094	-2.56331	0.0156164	0.0478641
ENSG00000152705	5	134967907	135011696	3.3284	0.106206	0.10995	0.925143	-0.89127	0.420957			0.605741
ENSG00000152749	13	94601857	94634661	1.22522	0.55206	-1.36467	0.24354	-1.89856	0.0864773	-2.36208	0.0258835	0.0746729
ENSG00000152760	1	66752459	66779047	1.64912	0.423465	-0.493977	0.672931	-0.618949	0.576249	-0.0280278	0.978909	0.920462
ENSG00000152763	1	66812885	66924856	-0.0575186	0.977728	1.03137	0.378122	0.76752	0.488295	0.784709	0.459208	0.909578
ENSG00000152766	10	88819896	88851844	-2.2342	0.278188	-2.55214	0.0291883	-2.73369	0.0135738	-2.08904	0.0487901	0.0304978
ENSG00000152767	13	98142562	98455176	-1.17826	0.5674	0.384741	0.742321	0.589644	0.594441	-0.20877	0.843894	0.721758
ENSG00000152778	10	89414568	89421605	-5.1541	0.012363	-2.17391	0.0632086	-0.855667	0.43975	-0.958108	0.366152	0.0404052
ENSG00000152779	10	89430299	89556641	3.1205	0.12988	0.950348	0.416722	0.167745	0.87961	-0.446163	0.67388	0.543
ENSG00000152782	10	89579497	89645242	-0.776319	0.706325	-1.53276	0.190255	-0.727132	0.511467	-0.607373	0.566723	0.463335
ENSG00000152784	4	80183879	80204329	-1.99268	0.333458	-0.262141	0.822748	-1.32883	0.230199	-0.692965	0.513359	0.495109
ENSG00000152785	4	81030708	81057627	-1.35526	0.51067	0.500033	0.669158	0.183894	0.868122	-0.312481	0.768194	0.750663
ENSG00000152795	4	82422565	82430462	-1.34636	0.513451	-0.877062	0.453559	-1.27001	0.251489	-0.649666	0.540024	0.424351
ENSG00000152804	10	92689955	92695647	-0.299279	0.884506	0.391247	0.738123	-0.204038	0.85383	-1.45876	0.168845	0.745132
ENSG00000152818	6	144285335	144853034	-0.578303	0.778951	0.707501	0.545447	1.52909	0.167378	1.23762	0.24307	0.391192
ENSG00000152894	6	127968785	128520616	1.13528	0.581618	1.40774	0.228982	-0.26979	0.807538			0.559542
ENSG00000152904	1	235327350	235344532	-0.860834	0.676081	-1.83644	0.116571	-2.07046	0.0615536			0.127309
ENSG00000152926	7	64971772	65006684	0.375654	0.855325	1.80745	0.122452	2.53349	0.0221615	2.01985	0.056759	0.0618925
ENSG00000152931	5	60487713	60548813	-0.68539	0.739388	0.0553335	0.962286	0.564144	0.610481			0.904503
ENSG00000152932	5	58582221	58859394	-0.102773	0.960216	-1.19497	0.307176	-0.491542	0.657164	1.32358	0.211877	0.825083
ENSG00000152939	5	69415065	69444330	1.49165	0.469071	-1.02255	0.382214	-0.752741	0.496708			0.447873
ENSG00000152942	5	69369293	69414801	0.350618	0.864871	0.345741	0.767647	0.62073	0.575151	0.52857	0.618092	0.748379
ENSG00000152944	12	27022546	27066343	3.32559	0.106501	0.175016	0.881112	0.287414	0.795236	-0.228503	0.829356	0.688578
ENSG00000152952	3	146035139	146163725	-0.213298	0.917545	-1.33229	0.254908	-0.518491	0.639666	-0.955498	0.367459	0.696054
ENSG00000152953	4	5051480	5500994	-0.668242	0.74568	-0.262593	0.822447	-0.0301011	0.978317	1.70768	0.107243	0.913631
ENSG00000152990	4	22345071	22516066	-0.569376	0.782276	-0.982471	0.401149	-0.940224	0.395901			0.559397
ENSG00000153002	3	148791102	148860187	0.444676	0.829121	1.60443	0.170353	0.530996	0.631614	-0.207441	0.844875	0.667257
ENSG00000153006	5	64718148	64768691	0.644598	0.754384	1.0489	0.370071	0.154074	0.889356	-0.797644	0.451839	0.714925
ENSG00000153012	4	24998847	25030946	2.15392	0.295823	0.0236143	0.9839	-1.02176	0.356224	-0.877273	0.407977	0.931227
ENSG00000153015	5	64766368	65102412	1.14913	0.577019	1.60674	0.169739	1.36084	0.219165			0.268947
ENSG00000153029	1	181033374	181061938	-0.0237619	0.990798	0.0770829	0.94748	-1.56272	0.158234			0.975402
ENSG00000153037	5	112861188	112898371	2.7232	0.186254	1.67446	0.152456	0.27368	0.804818	0.221549	0.834473	0.478743
ENSG00000153044	5	69189574	69210357	-1.9832	0.335762	0.659064	0.573296	0.133701	0.90391	-0.101064	0.924056	0.834557
ENSG00000153046	6	4706159	4955551	-1.14661	0.577852	-1.50456	0.19854	-1.73282	0.117669	-1.17	0.269783	0.227699
ENSG00000153048	16	8852942	8869012	-0.103804	0.959817	0.427717	0.714734	0.691941	0.532116	-0.197331	0.852346	0.886896
ENSG00000153060	16	10627501	10694930	7.0981	0.000570725	-0.217818	0.852337	0.719293	0.51603	0.751404	0.478487	0.002291
ENSG00000153064	4	101411286	102074812	0.590418	0.774444	1.87755	0.108611	1.22309	0.269429	0.624879	0.555595	0.330464
ENSG00000153066	16	11679083	11742857	1.16794	0.5708	1.42645	0.222855	2.48599	0.0247877			0.0682515
ENSG00000153071	5	39371675	39462300	-1.09361	0.59556	-1.54888	0.185636	-1.47785	0.182071	-1.36299	0.198584	0.244187
ENSG00000153093	2	110732539	111118548	0.15367	0.940544	-0.498331	0.670218	-0.687386	0.534819	-0.564559	0.594379	0.819908
ENSG00000153094	2	111119378	111168444	-0.822237	0.689832	-1.04155	0.373436	-1.04096	0.347258	-1.92721	0.0690984	0.221285
ENSG00000153107	2	111611639	111884690	0.35798	0.862062	-1.61404	0.167809	-2.58646	0.019522	-1.89083	0.0745103	0.0627264
ENSG00000153113	5	96525267	96779595	-0.710289	0.730284	0.554741	0.635461	0.765366	0.489516	0.584588	0.581364	0.6187
ENSG00000153130	4	140257286	140385728	0.457908	0.824118	0.244902	0.834229	0.782979	0.479578	1.02689	0.332755	0.690146
ENSG00000153132	4	140388453	140427661	-0.366714	0.858731	-0.657271	0.57434	0.717378	0.517148	-0.235075	0.824527	0.750855
ENSG00000153140	5	90392257	90409766	-0.0190753	0.992613	-0.660276	0.572591	0.570979	0.606163	0.100648	0.924368	0.97342
ENSG00000153147	4	143513702	143557486	0.275909	0.893469	0.357737	0.75983	0.444865	0.687916	1.00714	0.342139	0.752696
ENSG00000153157	6	10886831	10979320	-2.1551	0.295557	0.290567	0.803899	0.540221	0.625702	1.52982	0.149035	0.429837
ENSG00000153162	6	7726099	7881728	-0.124664	0.951752	-0.48478	0.678677	-1.51884	0.170245	-2.11359	0.0461984	0.396104
ENSG00000153165	2	106391290	106468413	1.59206	0.439682	-0.756093	0.518201	-0.311154	0.778747			0.608545
ENSG00000153179	12	64507001	64697564	1.79905	0.382558	-0.144592	0.901663	-0.477473	0.666375	-1.73854	0.101042	0.522167
ENSG00000153187	1	244840638	244864560	1.54247	0.454063	0.492892	0.673608	1.13443	0.305685	0.183965	0.862243	0.642867
ENSG00000153201	2	108719482	108785810	0.192827	0.925434	-0.939984	0.421822	-0.476065	0.6673	-0.0865173	0.934961	0.871271
ENSG00000153207	1	246839098	246931948	-0.402963	0.844936	-0.784928	0.502372	-0.527769	0.633688	-0.57691	0.586337	0.684575
ENSG00000153208	2	111898607	112029561	1.92132	0.351058	0.241136	0.836741	-0.137765	0.901004	-0.233364	0.825783	0.813377
ENSG00000153214	2	112055269	112119318	-2.4047	0.243149	-0.202863	0.862371	-0.639604	0.563586	-0.308502	0.771063	0.675928
ENSG00000153234	2	156324437	156342348	0.133811	0.948216	-0.869461	0.457482	-1.01103	0.361297			0.840873
ENSG00000153237	2	158171073	158456753	-1.90292	0.355692	-1.37029	0.241607	-0.589644	0.594441	-0.334848	0.752128	0.482336
ENSG00000153246	2	159932006	160062615	-3.51772	0.0877525	-1.16207	0.320684	-0.666984	0.547011	-0.786246	0.458329	0.244161
ENSG00000153250	2	160272151	160493807	1.84161	0.371402	-0.620298	0.596059	-0.368548	0.739303			0.584804
ENSG00000153253	2	165087526	165204050	0.0427339	0.983452	0.213161	0.85546	0.0720607	0.948121	0.999061	0.346023	0.952878
ENSG00000153283	3	111292719	111665750	0.292816	0.886984	-0.47584	0.68428	-0.395938	0.720712	-0.476771	0.652927	0.775656
ENSG00000153291	6	46652915	46678190	-0.212165	0.917981	-0.743737	0.525062	-0.54719	0.621251	-0.371388	0.726114	0.789323
ENSG00000153294	6	47685864	47722021	0.784295	0.70345	-0.80833	0.489717	-1.6728	0.130932	-2.66451	0.0119637	0.0448898
ENSG00000153303	6	168053095	168101511	-1.01264	0.623075	-0.807873	0.489962	-1.79677	0.104723	-1.55628	0.142128	0.226389
ENSG00000153310	8	129839593	130017504	-0.556216	0.787186	1.48459	0.204563	0.941081	0.395471	1.04025	0.326504	0.420763
ENSG00000153317	8	130052104	130443674	-1.14276	0.579131	0.697734	0.551008	0.47516	0.667894	0.330176	0.755475	0.649677
ENSG00000153339	18	31829197	31953136	0.184107	0.928797	1.2464	0.286826	0.738476	0.504901	1.06989	0.31291	0.702422
ENSG00000153391	18	35452230	35497979	-0.409454	0.842471	0.279436	0.811266	1.25202	0.258266	0.600736	0.570969	0.68427
ENSG00000153395	5	1456480	1523962	-3.32362	0.106709	-0.794287	0.497291	-0.843503	0.44628	-0.625109	0.55545	0.301719
ENSG00000153404	5	92168	189972	-2.29264	0.26581	-1.25571	0.28324	-1.04494	0.345417			0.295619
ENSG00000153406	16	4461691	4495763	2.30159	0.263949	0.0567024	0.961354	0.355254	0.748383	0.173467	0.870032	0.884957
ENSG00000153443	16	4608883	4615027	-0.204456	0.920952	-0.588346	0.615125	-0.109271	0.921404	0.358219	0.735455	0.869476
ENSG00000153446	16	5044122	5066110	5.3962	0.00881582	1.19967	0.305277	0.574881	0.603703	-0.475274	0.653946	0.0352856
ENSG00000153485	14	93184951	93188463	-0.106037	0.958954	1.52364	0.192906	-0.748214	0.499301	-0.837367	0.429633	0.813857
ENSG00000153487	13	110712736	110723339	-3.26606	0.112916	-0.815636	0.485801	-0.423193	0.702374	0.675486	0.52404	0.356857
ENSG00000153495	13	111316184	111344249	-1.12493	0.585066	0.512362	0.661502	-0.526815	0.634301	-0.69731	0.510722	0.600906
ENSG00000153531	13	113399611	113453488	1.0753	0.601732	0.318832	0.78527	0.325764	0.768647	1.78817	0.0916739	0.447194
ENSG00000153551	3	32391698	32483067	0.73672	0.72066	1.3045	0.264952	1.20494	0.276599	0.0870714	0.934546	0.744721
ENSG00000153558	3	33277025	33403662	1.5048	0.46516	0.282279	0.809383	-0.368251	0.739506	0.0819897	0.938358	0.842094
ENSG00000153560	3	33388336	33441371	-2.45013	0.234359	-2.05949	0.0784184	-2.46912	0.025783	-2.27752	0.0316982	0.0461302
ENSG00000153561	2	86720291	86778041	-1.33613	0.516656	-0.371187	0.751093	0.233089	0.833305	2.48915	0.0188844	0.0883162
ENSG00000153563	2	86784610	86808396	-0.608859	0.767598	0.632587	0.588798	0.191639	0.862622	-0.512077	0.629096	0.750172
ENSG00000153574	2	88691673	88750929	-0.775094	0.706767	-0.827747	0.479348	-0.767414	0.488355	-0.581378	0.583441	0.572434
ENSG00000153707	9	8314246	10613002	-3.66991	0.0748734	-1.45097	0.215003	-1.6967	0.125518	-1.76463	0.0960266	0.110669
ENSG00000153714	9	12775020	12823060	4.78631	0.0201739	3.27223	0.00516928	2.69548	0.0149392	0.799059	0.451037	0.0128832
ENSG00000153721	6	154387515	154510685	-3.21517	0.118635	-1.94809	0.0959647	-1.18613	0.284167	-0.283355	0.789265	0.205909
ENSG00000153767	3	120742637	120783069	-0.984831	0.63265	0.21467	0.854448	0.532107	0.630901			0.745212
ENSG00000153774	16	75293698	75433503	2.00124	0.331386	1.13525	0.33198	1.46768	0.185098	0.85161	0.421829	0.298217
ENSG00000153786	16	84974175	85011535	0.0998326	0.961354	2.13037	0.0686807	1.47382	0.183265	1.36332	0.198477	0.555343
ENSG00000153802	4	67820876	67884002	0.781392	0.704496	1.43037	0.221586	1.0358	0.349651	0.999502	0.34581	0.386821
ENSG00000153814	7	27830573	28180795	0.00184085	0.999287	-1.9111	0.10244	0.0466505	0.966401	0.58119	0.583563	0.997191
ENSG00000153815	16	81444808	81711762	-0.204593	0.920899	-0.0904939	0.93836	0.0861453	0.938	0.245677	0.81675	0.920347
ENSG00000153823	2	228850526	229271287	1.17017	0.570064	2.21281	0.0586293	2.01089	0.0694152	0.648919	0.540491	0.126511
ENSG00000153827	2	229763837	229923239	-0.609724	0.767278	0.222321	0.849321	0.393725	0.722208	0.461391	0.663423	0.767648
ENSG00000153832	2	229922302	230013119	-4.19922	0.041535	-1.16957	0.317572	-1.22915	0.267067	-0.0427432	0.967841	0.555202
ENSG00000153879	19	33373685	33382686	1.53822	0.455308	0.228744	0.845022	-0.54855	0.620384	-1.13109	0.286035	0.603548
ENSG00000153885	19	33795933	33815763	-1.39933	0.49702	-1.77488	0.129336	-1.28198	0.247047	-0.437984	0.679523	0.309928
ENSG00000153896	19	34758073	34773229	-0.545784	0.791084	-2.76625	0.0180837	-1.13057	0.307332	1.88976	0.0746752	0.0594681
ENSG00000153898	1	84925583	84997113	-1.27563	0.535821	-1.31509	0.261094	-0.117978	0.915164	-0.0152231	0.988544	0.958647
ENSG00000153902	19	35124513	35142451	1.82446	0.375872	1.18556	0.311002	1.21617	0.272151	1.17446	0.267963	0.303011
ENSG00000153904	1	85318481	85578363	2.43729	0.23682	0.231181	0.843393	-0.880155	0.426773	-1.36642	0.197458	0.433003
ENSG00000153914	5	66139971	66183615	-2.04919	0.31993	-0.340022	0.771383	-0.905879	0.413384	0.228544	0.829325	0.642001
ENSG00000153922	5	98853985	98929007	-2.10233	0.307542	-0.595727	0.610697	-0.214354	0.84653	1.08844	0.304593	0.568751
ENSG00000153930	17	55882301	56517016	0.00235137	0.999089	0.427741	0.714718	0.17684	0.873136	-0.0127088	0.990436	0.996702
ENSG00000153933	17	56834107	56869567	-1.22541	0.551999	-1.57765	0.1776	-2.19749	0.047234	0.127158	0.904533	0.218134
ENSG00000153936	1	86914635	87109982	-6.23744	0.00246649	0.5327	0.648951	1.31356	0.235598	1.53607	0.147381	0.00966886
ENSG00000153944	17	57255851	57684689	1.17879	0.567226	-0.968349	0.407951	-0.585897	0.596785	1.1234	0.289321	0.456627
ENSG00000153956	7	81946444	82443956	-1.03808	0.614371	0.687342	0.556956	0.728526	0.510658	0.442244	0.676582	0.593476
ENSG00000153975	6	116635618	116668794	-0.468511	0.820114	-0.204041	0.86158	-0.230112	0.835403			0.840764
ENSG00000153976	17	13494032	13601929	-1.35546	0.510608	-1.26463	0.279833	-0.762766	0.490993	-1.28877	0.224143	0.352392
ENSG00000153982	17	59220467	59275970	1.47796	0.473159	1.72466	0.140534	1.27132	0.251			0.240026
ENSG00000153989	6	117675469	117710727	2.46946	0.23069	0.673056	0.565183	-0.264282	0.811392	-1.15807	0.274696	0.476806
ENSG00000153993	7	84995553	85187056	-1.93474	0.347704	0.318499	0.785489	0.0705411	0.949214			0.870255
ENSG00000154001	14	63371364	63543377	-2.0853	0.311476			0.0229203	0.983488	0.18151	0.864064	0.954373
ENSG00000154016	17	19020656	19047011	0.241652	0.906631	0.658505	0.573621	1.32466	0.231664	1.22823	0.246664	0.607362
ENSG00000154025	17	18950345	19022595	0.82925	0.687325	1.05245	0.368452	0.830964	0.453069	0.344071	0.745534	0.581912
ENSG00000154027	1	77282019	77559966	1.07967	0.600256	0.519789	0.656908	0.761506	0.49171	0.673605	0.525196	0.571677
ENSG00000154040	18	24138987	24161600	-4.75919	0.0208916	0.950606	0.416596	1.86469	0.0922393	1.45206	0.170809	0.0612876
ENSG00000154059	18	24426634	24453531	-3.99531	0.0524797	-1.48709	0.203801	-1.96467	0.0760667	-0.0926102	0.930392	0.166084
ENSG00000154065	18	23598926	23662911	-1.61893	0.432002	-0.299423	0.79805	-0.776379	0.483289	0.398313	0.707143	0.637939
ENSG00000154079	6	70566917	70589569	2.39349	0.245353	0.353767	0.762414	-0.205723	0.852637	-0.211537	0.841852	0.745945
ENSG00000154099	16	84145287	84178767	7.60775	0.000222042	1.77782	0.128703	-0.0174977	0.987394	0.221897	0.834216	0.000903701
ENSG00000154102	16	85690084	85751129	-2.15973	0.294523	-0.970098	0.407105	1.92099	0.0828231	0.841142	0.427557	0.2135
ENSG00000154122	5	14704800	14871778	1.03334	0.615987			1.01935	0.357357	0.581322	0.583477	0.517924
ENSG00000154124	5	14664664	14699850	1.09113	0.596392	0.222422	0.849254	-0.239246	0.828969	0.0634124	0.952306	0.884805
ENSG00000154127	11	122655722	122814473	3.04255	0.139745	2.21467	0.0584176	0.789057	0.476174	0.153912	0.884575	0.21614
ENSG00000154133	11	124883691	124898500	-0.00226239	0.999124	1.18687	0.310469	0.504145	0.648957	0.846863	0.42442	0.996492
ENSG00000154134	11	124865432	124881471	3.38131	0.100763	1.85878	0.112192	1.59988	0.148572	1.10179	0.298699	0.140167
ENSG00000154144	11	124622836	124635926	3.69835	0.0726471	0.341304	0.770545	0.621964	0.574392	0.349513	0.741652	0.353685
ENSG00000154146	11	124739942	124747210	-2.85198	0.166283	-1.5328	0.190245	-0.412053	0.709849	-3.36432	0.00150725	0.00595973
ENSG00000154153	5	16473038	16617101	0.15265	0.940938	0.0962342	0.934458	-0.0459177	0.966928	0.00307699	0.997684	0.9919
ENSG00000154162	5	21750673	22853344	2.34625	0.254793	0.867527	0.458483	1.28488	0.245979	1.50958	0.154486	0.249081
ENSG00000154165	3	98531978	98534681	0.513633	0.80313	0.755398	0.518586	0.234034	0.832639	-0.254506	0.810288	0.774259
ENSG00000154174	3	100363431	100401089	-1.62473	0.430356	-1.62827	0.164093	-1.55238	0.161005	-1.71526	0.105691	0.171471
ENSG00000154175	3	100749156	100993515	-1.90302	0.355665	-1.94219	0.0969747	-1.44827	0.190977	-0.665183	0.530389	0.213739
ENSG00000154188	8	107249482	107498055	7.13448	0.000534553	3.66226	0.00175053	2.64297	0.0170125			0.00119966
ENSG00000154217	17	67377281	67697256	-0.93723	0.649183	-0.0196505	0.986602	0.474227	0.668507	0.0320934	0.975851	0.966609
ENSG00000154222	1	52345723	52366205	-3.13505	0.1281	-0.758929	0.516633	-1.45279	0.189595	-1.39911	0.186946	0.206525
ENSG00000154227	15	100400395	100544995	-1.67615	0.415906	-1.2527	0.284397	-0.77415	0.484546	-0.598782	0.572222	0.430122
ENSG00000154229	17	66302613	66810743	2.33856	0.256354	0.942115	0.42077	1.10002	0.320588	1.80749	0.0882213	0.204006
ENSG00000154237	15	100919327	101078257	0.0754896	0.970772	1.58135	0.176585	0.763012	0.490853	0.239606	0.821201	0.887156
ENSG00000154240	17	65635537	66192133	2.39346	0.245358	0.924011	0.429753	0.287537	0.795151	0.742321	0.483821	0.502258
ENSG00000154252	2	241776822	241804287	-4.38851	0.03317	-3.87602	0.000925466	-3.83447	0.000535605	-3.82715	0.000306395	0.000640884
ENSG00000154258	17	68974488	69060949	1.09628	0.594662	1.88875	0.10652	1.27165	0.250878	0.265679	0.802129	0.341904
ENSG00000154262	17	69078702	69141895	0.847647	0.680767	-0.511184	0.662232	0.218867	0.84334	0.0627794	0.952781	0.876119
ENSG00000154263	17	69147214	69244846	1.45561	0.479877	1.99265	0.0886021	1.1898	0.282683	0.494485	0.640924	0.253961
ENSG00000154265	17	69244311	69327244	-3.7336	0.0699627	-0.254246	0.828001	0.175072	0.874394	0.166693	0.875065	0.648068
ENSG00000154269	6	131628442	131747418	-3.87964	0.0596958	-0.784482	0.502615	-0.721345	0.514833	0.388788	0.713834	0.234152
ENSG00000154274	4	37453925	37623495	-6.0841	0.00314702	-1.00211	0.391803	0.32651	0.768133	0.470163	0.657429	0.0127464
ENSG00000154277	4	41256413	41268455	3.27571	0.111855	-0.577227	0.621822	-1.24422	0.261247	-1.7684	0.0953186	0.175689
ENSG00000154305	1	222618097	222668007	1.09171	0.596197	-0.99193	0.39663	-0.568558	0.607691	-0.641307	0.545251	0.537236
ENSG00000154309	1	222815022	223005995	-2.31783	0.260594	-0.705803	0.546413	0.551605	0.618438	1.49328	0.158987	0.338038
ENSG00000154310	3	171058414	171460408	-2.35405	0.253218	0.452435	0.699031	0.961401	0.385348	1.23909	0.242514	0.373236
ENSG00000154319	8	11421476	11475908	-0.273239	0.894494	-0.592265	0.612772	-1.36339	0.218301	-0.859134	0.417739	0.633884
ENSG00000154328	8	11769639	11787345	-2.6437	0.199438	-2.93958	0.0120041	-2.92144	0.00834269	-3.32649	0.00170336	0.0050341
ENSG00000154330	9	68328308	68531061	-3.90011	0.0583618	0.0183898	0.987462	0.205583	0.852736	-0.729841	0.491202	0.942645
ENSG00000154342	1	228006998	228061271	-0.105263	0.959253	-1.00636	0.389797	-1.35455	0.221303	-1.05132	0.32138	0.802059
ENSG00000154358	1	228208044	228378876	0.527117	0.798072	0.429889	0.713349	0.502204	0.650218	0.471319	0.65664	0.714686
ENSG00000154359	8	12721906	12756073	-0.674365	0.743432	1.09175	0.350841	-0.148492	0.89334	-1.2164	0.251247	0.66807
ENSG00000154370	1	228393673	228406835	-4.70992	0.0222529	-1.00512	0.39038	-1.19987	0.278628	-1.4414	0.173972	0.0730697
ENSG00000154380	1	225486765	225653142	-6.7815	0.00099658	-1.50788	0.197552	-0.800656	0.469715	1.82961	0.0843974	0.00392255
ENSG00000154429	1	229321011	229343294	-3.04409	0.139545	-1.97333	0.0917361	-1.81082	0.102037	-2.03066	0.0554479	0.0873956
ENSG00000154447	4	169094259	169270956	1.3321	0.517921	1.86254	0.111466	1.07084	0.333594	-1.14602	0.279719	0.24659
ENSG00000154451	1	89256189	89272860	0.718326	0.727353	-0.106293	0.927625	0.5178	0.640113	0.179845	0.865299	0.850488
ENSG00000154473	10	123154402	123170467	-3.7965	0.0653753	0.661255	0.572022	0.481165	0.663953	-0.662921	0.531788	0.253871
ENSG00000154479	2	169645425	169694405	3.64524	0.0768493	1.48409	0.204715	1.00243	0.365398	-1.1571	0.2751	0.17134
ENSG00000154485	10	125753580	125775821	2.3289	0.258323	0.0165961	0.988685	-0.0781622	0.943736	-0.139935	0.894993	0.964472
ENSG00000154493	10	126424997	126798708	-2.94036	0.153539	-0.391765	0.737789	-0.65275	0.555598	-0.253488	0.811032	0.553173
ENSG00000154511	1	92832737	92961522	-1.57907	0.443426	-2.25805	0.0536542	-2.42188	0.0287563	-1.34067	0.206035	0.0680733
ENSG00000154518	2	175176258	175181710	0.587783	0.775423	0.366353	0.754229	0.333776	0.763126	0.589208	0.578381	0.730531
ENSG00000154529	9	41890314	42129510					-0.00869311	0.993737	-0.164238	0.87689	0.988056
ENSG00000154548	6	89095959	89118071	-0.831991	0.686347	-0.589705	0.614308	-0.284977	0.796934	-0.402438	0.704253	0.711566
ENSG00000154553	4	185500660	185535507	6.35172	0.00205	-0.45409	0.697984	-0.434179	0.695031	-0.224883	0.832019	0.00836719
ENSG00000154556	4	185585444	185956652	2.07796	0.313184	0.96159	0.411232	0.951641	0.39019	-0.788878	0.456826	0.389497
ENSG00000154582	8	73939169	73972307	0.804582	0.696156	1.08691	0.352982	1.63357	0.14021	1.79967	0.0896055	0.203815
ENSG00000154589	8	73991392	74029079	1.0063	0.625251	0.529083	0.651176	1.63108	0.140814			0.380553
ENSG00000154639	21	17513043	17593579	0.824684	0.688957	0.327335	0.779689	0.446391	0.686901	0.158528	0.881138	0.788261
ENSG00000154640	21	17593653	17612945	-0.0988662	0.961727	-0.171681	0.883361	0.556806	0.615132	0.221198	0.834731	0.905058
ENSG00000154642	21	17788974	17819386	0.0595819	0.976929	-0.81318	0.487116	-0.107877	0.922404	0.350955	0.740624	0.932909
ENSG00000154645	21	17901263	18267373	0.379141	0.853997	-0.0395531	0.973036	-0.415969	0.707218	-0.293369	0.782002	0.921017
ENSG00000154654	21	20998409	21543329	3.84798	0.0618085	0.829518	0.478408	0.868861	0.432731	0.476683	0.652987	0.219647
ENSG00000154655	18	5954706	6415237	-0.372584	0.856494	-0.454296	0.697854	-0.608194	0.582895	0.717021	0.498846	0.707106
ENSG00000154678	7	31751179	32428131	-0.711315	0.729909	0.311807	0.789889	-0.678062	0.540374	-1.63661	0.122667	0.486618
ENSG00000154710	7	66682164	66811464	-1.73586	0.399496	-1.76742	0.130953	-1.75537	0.112968	-1.77371	0.0943278	0.138687
ENSG00000154719	21	25585656	25607517	1.30062	0.527861	1.69414	0.147693	1.28119	0.247341	1.2258	0.247602	0.252302
ENSG00000154721	21	25639258	25717562	1.46231	0.477859	-0.847512	0.468917	-0.354764	0.748718	-0.615906	0.561286	0.579423
ENSG00000154723	21	25716503	25735673	2.74367	0.182966	-0.979588	0.402532	-0.895211	0.418906	-0.940686	0.374933	0.320209
ENSG00000154727	21	25734570	25772460	3.23071	0.116865	2.22252	0.0575302	1.3502	0.222789	1.34691	0.203931	0.114843
ENSG00000154734	21	26835755	26845409	-4.58844	0.0259434	-1.82777	0.118305	-1.16482	0.292909	2.08699	0.0490121	0.0572185
ENSG00000154736	21	26917922	26967088	6.8456	0.000891817	0.557466	0.633801	-0.416628	0.706776			0.00268447
ENSG00000154743	3	12484421	12541549	1.01692	0.621606	-1.06861	0.361148	-1.03756	0.348833	-0.808778	0.445551	0.440903
ENSG00000154760	17	35435096	35448837	2.67606	0.193991	-1.40142	0.23108	-1.4014	0.205735	-0.101321	0.923864	0.517192
ENSG00000154764	3	13816258	13880071	3.25889	0.113708	0.596177	0.610427	0.717401	0.517134	-0.103025	0.922587	0.632383
ENSG00000154767	3	14145147	14178621	-0.662638	0.747741	-1.23878	0.28978	-0.998575	0.367242	-1.53332	0.148107	0.338371
ENSG00000154781	3	14651762	14672659	-0.138531	0.946392	-2.22543	0.0572045	-1.41796	0.200428	-0.599394	0.57183	0.439789
ENSG00000154783	3	14810853	14934571	-0.271157	0.895293	1.70189	0.145849	1.01998	0.357063	0.519049	0.624434	0.565297
ENSG00000154803	17	17212212	17237188	-3.50971	0.0884774	-1.53279	0.190246	-0.908483	0.412043	-0.973745	0.358382	0.193888
ENSG00000154813	3	16257061	16264969	-2.10913	0.305979	-0.199235	0.864808	0.517159	0.640527	0.399138	0.706564	0.691395
ENSG00000154814	3	16265160	16350299	-3.29469	0.109794	-1.8085	0.122237	-0.614625	0.578916			0.171883
ENSG00000154822	3	16802651	17090604	-1.16183	0.572816	-2.53575	0.0302405	-2.37324	0.0321224	-2.54697	0.0162901	0.0319956
ENSG00000154832	18	50282343	50287839	-3.44629	0.0943859	0.67326	0.565064	0.0105147	0.992425	-2.20513	0.0375332	0.958499
ENSG00000154839	18	50375040	50394168	-1.72591	0.402203	1.78422	0.127332	1.95191	0.0779932			0.134332
ENSG00000154845	18	9546791	9615240	2.16562	0.293206	0.33079	0.777424	0.621634	0.574595			0.569753
ENSG00000154856	18	10454635	10489949	-5.90613	0.00414885	-0.763231	0.514259	-0.333546	0.763284	-1.16248	0.272873	0.016639
ENSG00000154864	18	10666483	11149569	-1.20799	0.557663	-0.963663	0.410224	-0.545865	0.622096	-0.420776	0.691453	0.576724
ENSG00000154889	18	11882622	11908366	1.31553	0.523141	-0.411041	0.725396	0.591161	0.593492	-0.375691	0.72307	0.652333
ENSG00000154914	17	9644698	9729687	-0.461517	0.822754	-0.947205	0.418265	-1.04641	0.344737	-1.16738	0.270858	0.494936
ENSG00000154917	3	133824235	133895882	2.84006	0.168061	1.78548	0.127064	1.54923	0.161856	-0.369034	0.727781	0.214463
ENSG00000154920	17	50373220	50381483	-3.00194	0.145108	0.0783638	0.946609	1.20807	0.275357	-0.427707	0.686638	0.736678
ENSG00000154928	3	134795260	135260467	-3.30221	0.108986	-1.38639	0.236121	-1.41604	0.201041	-0.186758	0.860173	0.288367
ENSG00000154930	20	25006230	25058980	0.188805	0.926985	0.273205	0.815398	0.755522	0.495119	0.939862	0.375351	0.796526
ENSG00000154945	17	50693198	50707914	1.49967	0.466685	1.00179	0.391955	1.14286	0.302103	-0.267658	0.800686	0.516537
ENSG00000154957	17	11977439	11997475	3.57174	0.0829905	0.574213	0.623643	-0.230101	0.835411	1.00356	0.343855	0.345205
ENSG00000154978	7	55436056	55572988	-1.51606	0.461829	-0.169009	0.885163	-0.748756	0.49899	-0.0250852	0.981123	0.935177
ENSG00000155011	4	106921802	107283806	2.64513	0.199195	0.426885	0.715264	-0.0545081	0.960746			0.878685
ENSG00000155016	4	107931549	107953461	4.65153	0.0239654	2.40052	0.0402314	2.47377	0.0255053	2.30134	0.0299565	0.0287446
ENSG00000155034	7	5431335	5513809	1.18384	0.565566	-0.209855	0.857677	-0.879465	0.427136	-0.284025	0.788779	0.721476
ENSG00000155066	2	95274449	95291308	-0.839351	0.683722	1.03353	0.377125	0.232877	0.833454			0.685568
ENSG00000155085	6	109492855	109691217	0.683377	0.740126	-1.11746	0.339615	-0.419066	0.705141	-0.385682	0.716021	0.644154
ENSG00000155090	8	102648784	102655725	2.90686	0.158279	0.480274	0.681499	-0.505697	0.647949	1.14123	0.281734	0.384548
ENSG00000155093	7	157539056	158587823	-1.05651	0.608098	-1.09932	0.347512	-1.61758	0.144133	-1.02215	0.334989	0.306029
ENSG00000155096	8	102826111	102893864	1.11276	0.589134	1.25246	0.284487	1.49865	0.175997	-0.139674	0.895187	0.562046
ENSG00000155097	8	103021063	103073051	-2.11713	0.304149	-0.594448	0.611463	-0.192663	0.861895	-0.806905	0.446605	0.62436
ENSG00000155099	8	90993802	91040872	-0.11602	0.955093	1.9919	0.0887213	0.947011	0.3925	-1.58929	0.133861	0.574944
ENSG00000155100	8	91070196	91087095	-0.204352	0.920992	-0.024905	0.98302	0.818388	0.459935	0.0211726	0.984067	0.970136
ENSG00000155111	6	110609978	110815958	-1.14511	0.578353	-1.59064	0.174058	-2.01252	0.0691901			0.149314
ENSG00000155158	9	15163622	15307360	3.74746	0.0689298	1.16731	0.318508	-0.746257	0.500423	-0.39777	0.707524	0.234061
ENSG00000155189	8	6708642	6761503	-1.5235	0.459632	-0.475825	0.684289	-1.5959	0.149586	0.668	0.528649	0.396212
ENSG00000155229	10	97458324	97498794	-3.5304	0.0866155	-2.28138	0.0512292	-2.54148	0.0217447	-0.0762381	0.942674	0.0665012
ENSG00000155252	10	97640671	97676434	-1.96784	0.339519	-2.72168	0.0200282	-1.72366	0.119623	-1.29908	0.220457	0.0623363
ENSG00000155254	10	97713173	97718150	4.98177	0.0156073	0.622557	0.594721	-0.363297	0.742886	-0.313008	0.767815	0.0696161
ENSG00000155256	10	97737121	97760907	0.823543	0.689365	-0.881148	0.451458	-0.733	0.508065	-0.199398	0.850817	0.679147
ENSG00000155265	10	97849843	97871580	-1.81061	0.379508	-0.650977	0.578011	-0.85208	0.44167	0.693207	0.513212	0.476851
ENSG00000155287	10	99610519	99622793	-0.656097	0.750147	0.123518	0.915937	0.558277	0.614198			0.830037
ENSG00000155304	21	14371115	14383484	0.578272	0.778962	1.10788	0.343773	1.34343	0.225116	0.482667	0.648922	0.500132
ENSG00000155307	21	14485228	14658821	-4.01789	0.0511601	-1.27488	0.275954	-0.641016	0.562726	-0.804803	0.44779	0.165584
ENSG00000155313	21	15729982	15880064	-1.09254	0.595918	-1.80967	0.121995	-0.765719	0.489316	-0.0774457	0.941768	0.714881
ENSG00000155324	5	126360132	126496494	0.455908	0.824874	0.566256	0.62846	1.00132	0.365926	1.81862	0.0862796	0.353111
ENSG00000155329	5	132996985	133026604	1.19648	0.561425	0.937687	0.422957	-1.7091	0.12278	-5.5496	1.65447e-07	6.61788e-07
ENSG00000155330	16	46796603	46831180	0.490871	0.811687	0.149728	0.898189	-0.749834	0.498372			0.81291
ENSG00000155363	1	112673141	112700756	1.13443	0.581901	1.43989	0.218526	1.68847	0.127362	0.602452	0.56987	0.290212
ENSG00000155366	1	112701127	112707434	3.67819	0.0742197	-0.0915389	0.937649	-1.20417	0.276906	-1.97465	0.0625294	0.213548
ENSG00000155367	1	112709994	112715332	0.968877	0.638171	0.686351	0.557525	1.17611	0.288255	1.10741	0.296241	0.430845
ENSG00000155368	2	119366924	119372550	-1.03185	0.616496	-1.67587	0.152111	-0.470837	0.670737			0.402086
ENSG00000155380	1	112911847	112957593	-0.88992	0.665789	0.156135	0.893857	-0.530534	0.631911	-0.688493	0.516081	0.748039
ENSG00000155393	16	50065967	50107272	2.49841	0.225269	-0.41772	0.721119	-0.430353	0.697585	-0.340668	0.747965	0.604798
ENSG00000155428	7	72959485	72969466	-0.27932	0.89216	-0.720158	0.538282	-0.786337	0.477696	-0.0482287	0.963717	0.8945
ENSG00000155438	2	121726945	121736911	-0.772792	0.707597	-0.248623	0.831747	-0.73205	0.508615			0.721331
ENSG00000155463	14	22766522	22773042	1.04577	0.611747	2.31961	0.0474542	1.95286	0.0778477	1.0077	0.341867	0.112515
ENSG00000155465	14	22773222	22829820	-0.604406	0.76925	0.806926	0.490471	-0.354151	0.749138	-0.169745	0.872797	0.767336
ENSG00000155506	5	154682986	154817605	0.301808	0.883537	1.0869	0.352986	1.56334	0.158069	0.877116	0.408061	0.497593
ENSG00000155508	5	154857553	154876792	0.84788	0.680684	1.26419	0.280001	-0.400564	0.717588	-0.687804	0.516501	0.553356
ENSG00000155511	5	153489615	153813869	-2.256	0.273526	0.503546	0.666973	1.05341	0.341519			0.414375
ENSG00000155530	7	134127299	134264595	-1.83281	0.373693	-0.74209	0.52598	-0.386813	0.726888	-0.406109	0.701684	0.597267
ENSG00000155542	5	56909260	56925532	0.789932	0.70142	1.64813	0.159008	0.963915	0.384106	0.961788	0.364314	0.356626
ENSG00000155545	5	56919602	56971675	1.36613	0.507285	0.705765	0.546434	0.433226	0.695667	0.230725	0.827722	0.680051
ENSG00000155561	7	135557917	135648757	0.252024	0.902643	0.833974	0.476048	1.11257	0.315099	-0.44538	0.674419	0.707132
ENSG00000155592	16	25236001	25257845	0.377312	0.854693	-0.928416	0.427557	-0.24664	0.823769	0.128344	0.903646	0.827087
ENSG00000155621	9	71911510	71986054	1.28519	0.532768	0.318033	0.785795	-0.17333	0.875634			0.786697
ENSG00000155629	10	96593315	96720514	1.37297	0.505162	2.29141	0.0502153	2.14817	0.0524206	1.26226	0.233815	0.0923735
ENSG00000155636	2	178112424	178139011	0.744652	0.717781	0.255609	0.827094	0.325086	0.769115			0.778847
ENSG00000155657	2	178525989	178830802	-1.19796	0.560939	1.42605	0.222983	1.36863	0.216539	0.876358	0.408466	0.320832
ENSG00000155660	7	149003062	149028662	-2.64716	0.198851	-2.02705	0.0832342	-2.14012	0.0533102	-1.46777	0.166229	0.0965806
ENSG00000155666	16	27203508	27221768	-2.50356	0.224314	-3.26375	0.00528644	-3.70965	0.000809318	-3.52681	0.000879298	0.00155901
ENSG00000155729	2	200488958	200519784	3.41143	0.0977655	0.561443	0.631382	1.09512	0.322747	1.68794	0.111364	0.18527
ENSG00000155744	2	200973718	201071671	-0.253261	0.902167	-0.149378	0.898425	-0.500043	0.651623			0.865873
ENSG00000155749	2	201288271	201357398	-0.425066	0.836548	0.687349	0.556952	0.833836	0.451509	1.23242	0.245056	0.560452
ENSG00000155755	2	201620184	201643570	-0.490926	0.811666	-2.46235	0.0353606	-3.03275	0.0061742	-2.28057	0.0314707	0.0184038
ENSG00000155760	2	202033855	202038441	3.81344	0.0641836	-0.787063	0.501211	-0.26405	0.811555	1.17296	0.268571	0.238841
ENSG00000155761	1	117953590	118185228	-3.87538	0.0599765	-0.627253	0.591945	-0.460965	0.677247	0.26976	0.799154	0.297428
ENSG00000155792	8	119873717	120050918	-1.13347	0.582221	-0.738116	0.528199	-0.949144	0.391435	-0.849515	0.422971	0.480231
ENSG00000155827	9	101533853	101563344	0.198596	0.92321	1.03211	0.377782	1.11294	0.314939	-0.39479	0.709615	0.740877
ENSG00000155846	5	149730298	149855022	-2.91181	0.157572	-0.40868	0.726911	-1.15676	0.296263	-0.508316	0.631617	0.400433
ENSG00000155849	7	36852906	37449223	-1.55063	0.451678	-0.311642	0.789997	-0.794433	0.473174	0.0962233	0.927684	0.796422
ENSG00000155850	5	149960758	149993455	2.61103	0.205049	-0.146549	0.900339	0.847543	0.444106	1.37403	0.194973	0.512478
ENSG00000155858	5	157743712	157760709	-0.299844	0.88429	1.0093	0.388416	1.26677	0.2527	0.832111	0.432535	0.582803
ENSG00000155868	5	157137424	157159019	1.5318	0.45719	0.153245	0.89581	1.22666	0.268034			0.681011
ENSG00000155876	9	19049427	19051025	-1.2437	0.54608	-1.5163	0.195059	-1.07283	0.332697	-0.439335	0.67859	0.405178
ENSG00000155893	3	141228726	141367753	0.440277	0.830785	-0.728882	0.533372	-0.54761	0.620983	-0.231694	0.82701	0.744348
ENSG00000155897	8	130780301	131040909	-0.465329	0.821315	-0.25891	0.824896	0.01017	0.992673	-0.279982	0.791715	0.973514
ENSG00000155903	3	141487027	141615344	1.11625	0.587967	-1.15776	0.322483	-1.16583	0.29249	0.225309	0.831705	0.548048
ENSG00000155906	6	151398898	151452158	4.09742	0.04673	0.615013	0.599194	-0.20859	0.850607	-0.294114	0.781462	0.282885
ENSG00000155918	6	150018334	150025532	0.354702	0.863312	-0.753632	0.519564	-0.0507538	0.963448	-0.203471	0.847807	0.903906
ENSG00000155926	8	133036728	133102912	3.43644	0.0953315	0.0174567	0.988098	0.578027	0.601724	0.134356	0.899157	0.952967
ENSG00000155957	12	66135846	66170027	3.99063	0.0527566	2.02634	0.0833421	1.7498	0.114115	1.97587	0.0623677	0.0718574
ENSG00000155970	8	17027238	17122642	0.142655	0.944799	-0.292442	0.802659	0.471283	0.670443	-0.0216809	0.983685	0.953515
ENSG00000155974	12	66347431	67069162	0.681283	0.740894	1.68869	0.149	0.503822	0.649167	-0.434479	0.681947	0.509219
ENSG00000155975	8	17246931	17302427	0.563225	0.78457	1.12265	0.337375	1.28106	0.247388	0.717221	0.498727	0.473298
ENSG00000155980	12	57546026	57586633	0.913774	0.657395	0.250891	0.830236	0.455967	0.680552	-0.970859	0.359808	0.671943
ENSG00000156011	8	18527303	19084730	-2.60269	0.206499	-0.210908	0.856971	0.0768854	0.944653	-1.35375	0.201645	0.787877
ENSG00000156017	9	74980790	75028423	-1.91485	0.352684	1.29044	0.270136	0.0753875	0.94573	0.686375	0.517372	0.76811
ENSG00000156026	10	72692143	72887694	-0.814192	0.692711	-1.2718	0.277118	-0.104324	0.924952	-0.348104	0.742657	0.784191
ENSG00000156030	14	73715122	73790285	-3.78456	0.0662269	-1.02037	0.383232	-0.29496	0.789985	-0.337941	0.749915	0.303871
ENSG00000156042	10	73253762	73358864	-1.19391	0.562267	0.41886	0.72039	-0.242721	0.826524	-0.813264	0.443031	0.677585
ENSG00000156049	9	77423079	77648322	1.602	0.436832	-2.92087	0.0125589	-2.80088	0.011438	-1.69197	0.110513	0.0226519
ENSG00000156050	14	73931501	73950414	-0.98319	0.633217	-0.925752	0.428884	-0.568842	0.607511	-0.886857	0.402874	0.520172
ENSG00000156052	9	77716097	78031811	-1.47707	0.473426	0.911983	0.435782	1.38063	0.212537	0.0969737	0.927121	0.690885
ENSG00000156076	12	65050626	65121305	2.40377	0.24333	1.93706	0.0978601	1.24992	0.259068			0.16825
ENSG00000156097	1	109539872	109548406	-0.721171	0.726316	-0.0156016	0.989363	0.469164	0.671839	-0.0803777	0.939567	0.965328
ENSG00000156103	8	88032011	88328025	2.14648	0.297493	0.29974	0.79784	0.170103	0.877931	0.227421	0.830151	0.778517
ENSG00000156110	10	74151202	74709963	-0.406286	0.843674	-0.526948	0.652491	-0.479985	0.664727	0.210141	0.842882	0.779415
ENSG00000156113	10	76869601	77638369	-4.6048	0.0254174	-0.564361	0.629611	0.0181491	0.986925			0.923649
ENSG00000156127	14	75522455	75546993	-0.012451	0.995178	-1.58348	0.176003	-1.41863	0.200216	-0.0555417	0.95822	0.981982
ENSG00000156136	4	70992538	71030914	-0.980856	0.634023	-0.757787	0.517264	-0.278928	0.801153	-0.14769	0.88921	0.773711
ENSG00000156140	4	72280969	72569221	-3.87814	0.0597944	-2.49236	0.033184	-2.3476	0.0340283	-2.1817	0.0396073	0.0394226
ENSG00000156162	8	94719703	94793836	-2.82617	0.170151	-0.850281	0.467466	-0.990145	0.371301	0.366727	0.729415	0.397022
ENSG00000156170	8	94895533	95116455	-2.8669	0.164077	-1.18607	0.310794	-0.88116	0.426246	-1.04474	0.324419	0.280796
ENSG00000156171	1	111117163	111140203	-1.16629	0.571344	-1.1305	0.334008	-1.40912	0.203249	-1.50721	0.155135	0.267595
ENSG00000156172	8	95244913	95269201	-2.26607	0.271391	-0.49904	0.669776	-0.0139704	0.989935	-0.0537443	0.95957	0.967602
ENSG00000156218	15	83654088	84039842	1.61836	0.432165	-0.402629	0.730796	-0.642068	0.562085	-0.576037	0.586904	0.588908
ENSG00000156219	4	76011184	76114048	-1.039	0.614055	-1.20406	0.303512	-0.619911	0.575656	-0.52579	0.619941	0.524037
ENSG00000156232	15	82809628	82836108					0.152381	0.890564	2.23369	0.0351303	0.0988645
ENSG00000156234	4	77511753	77611834	-4.80625	0.0196597	1.03755	0.375272	0.689268	0.533701	0.279644	0.791961	0.0820554
ENSG00000156239	21	28872191	28885371	-3.58064	0.0822265	0.36837	0.75292	0.16162	0.883974	0.0464777	0.965033	0.865834
ENSG00000156253	21	29004384	29019360	3.58319	0.0820082	0.421879	0.718461	-0.20609	0.852377	-0.178398	0.866372	0.597412
ENSG00000156256	21	29024629	29054488	1.02191	0.619897	0.0634406	0.956765	0.190652	0.863322			0.906312
ENSG00000156261	21	29055805	29073797	-1.40591	0.494999	0.482659	0.680005	0.504364	0.648815	0.208959	0.843754	0.704563
ENSG00000156265	21	29077221	29175889	2.64437	0.199323	0.277728	0.812399	0.223285	0.84022	0.0626197	0.952901	0.862042
ENSG00000156273	21	29194071	29630751	-0.684118	0.739855	-0.214929	0.854274	0.284467	0.79729	0.135968	0.897953	0.841018
ENSG00000156282	21	30165565	30166805	-1.37734	0.503807	-0.577197	0.62184	0.590878	0.593669	-0.674619	0.524573	0.562451
ENSG00000156284	21	30214006	30216097	-1.58565	0.441527	-1.86134	0.111697	-1.8763	0.0902306	-1.8344	0.083587	0.120349
ENSG00000156299	21	31118416	31559977	0.317523	0.87752	-0.33055	0.777582	0.739938	0.504058	-0.400303	0.705748	0.766109
ENSG00000156304	21	31671000	31732118	3.50287	0.0891003	0.334473	0.775013	1.15155	0.298444	1.14823	0.278793	0.255033
ENSG00000156345	9	87966441	87974753	1.89298	0.35821	0.148863	0.898774	-0.164482	0.881935	-0.28596	0.787374	0.822172
ENSG00000156374	10	103302796	103351144	0.397186	0.847132	0.61264	0.600604	-0.31692	0.774757	-0.0728767	0.945198	0.869028
ENSG00000156381	14	102501767	102509799	0.707655	0.731245	-1.15216	0.32483	0.175131	0.874353	0.790523	0.455888	0.679858
ENSG00000156384	10	104122058	104126385	4.42902	0.0315803	1.87859	0.108417	1.66073	0.133736	2.70321	0.010781	0.0284591
ENSG00000156395	10	104641290	105265242	0.30957	0.880564	0.531622	0.649614	0.385887	0.727516	-1.04841	0.322722	0.719191
ENSG00000156398	10	102714538	102743492	-0.591928	0.773882	-1.14308	0.32866	-2.04602	0.064685	-2.2193	0.0363238	0.0949287
ENSG00000156411	14	103912288	103928269	-1.11219	0.589323	-2.05675	0.0788164	-0.288336	0.794594	0.531941	0.615853	0.355085
ENSG00000156414	14	103928456	104052667	3.13475	0.128136	0.298877	0.79841	-1.20541	0.276413	-0.0749359	0.943652	0.740029
ENSG00000156427	5	171419647	171457626	0.613092	0.766029	0.385764	0.741661	0.811779	0.463567	-0.930721	0.380013	0.617275
ENSG00000156453	5	141853090	141879246	-0.461752	0.822666	-1.46979	0.209112	-1.28757	0.244994	-0.112984	0.915132	0.701653
ENSG00000156463	5	145936578	146081791	1.73963	0.398471	0.414617	0.723105	1.66733	0.132198			0.331578
ENSG00000156467	8	96222947	96235546	2.38739	0.246558	0.50494	0.666107	0.664157	0.548711	0.00714746	0.994621	0.978408
ENSG00000156469	8	96239398	96261610	0.401784	0.845384	0.211409	0.856635	-0.556824	0.61512	0.0867331	0.934799	0.868869
ENSG00000156471	8	96261902	96336995	-5.26401	0.01062	-1.4403	0.218393	-0.711161	0.520786	0.288704	0.785383	0.0423795
ENSG00000156475	5	146580742	147084784	2.08906	0.310604	0.0056644	0.996138	0.352594	0.750204	0.170525	0.872218	0.985048
ENSG00000156482	8	98024851	98046469	2.4987	0.225216	0.096138	0.934524	0.254041	0.818571	0.257291	0.808252	0.827371
ENSG00000156502	10	69180234	69209099	6.92777	0.000772437	0.806585	0.490654	-0.261903	0.813059	-2.28102	0.0314373	0.00302636
ENSG00000156508	6	73489308	73525587	-1.85631	0.367597	-0.719147	0.538853	-1.36131	0.219006	0.414845	0.695584	0.434874
ENSG00000156509	8	100133351	100145817	-0.776503	0.706258	-1.03756	0.375268	-0.610974	0.581174	-1.07173	0.312079	0.494779
ENSG00000156510	10	69220332	69267552	-1.04729	0.611232	0.415012	0.722852	0.25965	0.814637	0.039456	0.970313	0.90777
ENSG00000156515	10	69269984	69401884	2.30225	0.263811	0.93908	0.422268	1.56431	0.15781	-0.0279439	0.978972	0.89838
ENSG00000156521	10	70137981	70146700	-0.0362995	0.985943	0.749551	0.521828	0.880591	0.426544	0.753709	0.477139	0.943731
ENSG00000156535	6	73695785	73828316	-0.508391	0.805098	-0.589012	0.614724	0.0685466	0.950648	-0.553159	0.601845	0.860425
ENSG00000156574	10	70431936	70447951	2.20928	0.283585	1.05249	0.368438	0.172258	0.876397	0.629367	0.55276	0.60466
ENSG00000156587	11	57551656	57568284	-1.34796	0.512951	0.26143	0.82322	0.643211	0.561389	0.65767	0.535043	0.644904
ENSG00000156599	11	57667747	57701182	-0.287049	0.889195	0.343987	0.768793	0.299716	0.786679	0.806553	0.446804	0.784427
ENSG00000156603	11	57703710	57712221	-0.402928	0.844949	0.573631	0.623995	-0.0674399	0.951444	0.351447	0.740274	0.876004
ENSG00000156639	6	37819727	38154624	1.13602	0.581371	1.73433	0.138322	1.69434	0.126044	1.71408	0.105931	0.161823
ENSG00000156642	15	73560014	73634134	-0.851301	0.679467	-0.742128	0.525959	-0.833134	0.45189	-0.294341	0.781298	0.633311
ENSG00000156650	10	74824927	75032624	1.03194	0.616466	-0.0154187	0.989487	0.590777	0.593732			0.969246
ENSG00000156671	10	75099586	75182123	0.784833	0.703256	0.47237	0.68646	0.924037	0.404085			0.611397
ENSG00000156675	8	37858618	37899497	-1.2686	0.538071	-1.8659	0.110822	-0.875497	0.429225	-0.439245	0.678652	0.337962
ENSG00000156689	11	58834065	58904215	0.484526	0.814076	0.330619	0.777536	0.735073	0.506866	0.45774	0.665924	0.719499
ENSG00000156711	6	36127809	36144524	0.722079	0.725986	0.413061	0.724102	0.134784	0.903135	0.073909	0.944423	0.884761
ENSG00000156735	8	38176533	38213301	-4.71945	0.0219837	-0.0400607	0.972691	0.150929	0.891601	1.42969	0.177495	0.378149
ENSG00000156787	8	123041968	123152153	-0.318529	0.877135	-0.894535	0.444613	-0.309094	0.780173	-0.414042	0.696144	0.757887
ENSG00000156795	8	123416726	123470028	-0.0392253	0.98481	-0.167753	0.886011	-0.352489	0.750276	-0.32209	0.761279	0.950828
ENSG00000156802	8	123319850	123416350	1.44988	0.481609	-0.558555	0.633138	-0.703836	0.525089	0.741175	0.484496	0.533056
ENSG00000156804	8	123497889	123541206	0.878425	0.669849	0.587054	0.615901	0.817065	0.460661	0.522707	0.621994	0.596472
ENSG00000156831	8	125091679	125367120	0.926333	0.652993	-0.250591	0.830436	1.08562	0.326964	-0.443694	0.675582	0.661802
ENSG00000156853	16	30602558	30624012	0.35785	0.862111	0.736901	0.528878	0.492386	0.656613			0.738413
ENSG00000156858	16	30650717	30656413	2.13532	0.300013	1.95388	0.0949813	0.541171	0.625094			0.222754
ENSG00000156860	16	30658431	30670810	2.03239	0.323913	1.42201	0.224299	0.675484	0.541915	0.444347	0.675131	0.418452
ENSG00000156869	1	99703970	99766635	0.878015	0.669994	-0.819368	0.483807	-1.03253	0.351177			0.503775
ENSG00000156873	16	30748293	30761176	3.6433	0.0770064	0.198754	0.865132	-0.328347	0.766866			0.424685
ENSG00000156875	1	100038095	100083377	-3.18987	0.121563	-1.96877	0.0924885	-1.81332	0.101564	-0.840459	0.427932	0.131934
ENSG00000156876	1	100083563	100132955	0.784476	0.703384	-0.217529	0.852532	1.11474	0.314156	1.10108	0.299011	0.603805
ENSG00000156885	16	31427731	31428360	2.11938	0.303636	1.0225	0.382239	0.985909	0.373351			0.350948
ENSG00000156928	7	23298739	23311729	-4.48134	0.0296241	-1.08111	0.355559	-1.55355	0.160689	-1.33265	0.208761	0.0867556
ENSG00000156931	3	184812143	185052614	-2.18703	0.28846	-1.96379	0.0933158	-1.64278	0.137987	-1.72246	0.104237	0.130541
ENSG00000156958	15	49155656	49367869	-0.41081	0.841956	-0.320357	0.784268	-0.142443	0.89766	0.436348	0.680654	0.829263
ENSG00000156966	2	231395710	231401164	-0.377961	0.854446	0.0835846	0.943058	0.340695	0.758367	1.23289	0.244875	0.845507
ENSG00000156968	16	15395754	15413271	-3.39936	0.098958	-0.980873	0.401915	-0.0420151	0.969738	-2.17578	0.0401467	0.434841
ENSG00000156970	15	40161023	40221123	3.92467	0.0567944	0.24849	0.831836	-0.0222535	0.983969	-0.511916	0.629203	0.924015
ENSG00000156973	2	231732433	231786272	-1.23882	0.547656	-0.828447	0.478976	-0.65305	0.555416	0.732696	0.489508	0.518092
ENSG00000156976	3	186783205	186789897	0.540699	0.792986	1.22704	0.294376	0.360854	0.744554	0.454562	0.668104	0.654529
ENSG00000156983	3	9731729	9748019	0.569686	0.78216	0.821018	0.482927	0.75556	0.495097	0.526006	0.619797	0.617794
ENSG00000156990	3	9837849	9844602	6.47776	0.00166618	0.306574	0.793334	0.433407	0.695546	0.298889	0.778007	0.00677787
ENSG00000157005	3	187668912	187670394	-1.10418	0.592009	-0.835211	0.475394	0.258173	0.815673	-0.143118	0.892619	0.772182
ENSG00000157014	3	10248023	10281218	0.710355	0.73026	-0.320607	0.784104	0.22145	0.841515	0.707457	0.504589	0.74913
ENSG00000157017	3	10285666	10292947	-0.69483	0.735932	0.946808	0.41846	0.797455	0.471493	0.482052	0.64934	0.583237
ENSG00000157020	3	10293131	10321112	-0.23541	0.909032	0.776436	0.507007	0.120093	0.913649	-0.457288	0.666234	0.845722
ENSG00000157036	3	38496127	38542161	-0.0265934	0.989702	-0.535153	0.647444	-1.08685	0.326416	1.18374	0.2642	0.957635
ENSG00000157045	16	15037854	15056079	3.58517	0.0818396	0.900612	0.441526	-0.501026	0.650984	-0.145893	0.89055	0.446169
ENSG00000157064	1	183248237	183418380	0.823132	0.689511	0.585315	0.616947	0.89968	0.416588			0.58236
ENSG00000157077	1	52142089	52348671	-1.84818	0.369699	-0.345177	0.768016	-0.515674	0.641486			0.617678
ENSG00000157087	3	10324023	10708007	-4.12148	0.0454554	-1.56081	0.182271	-1.13919	0.303659	-0.782531	0.460456	0.128796
ENSG00000157103	3	10992186	11039247	0.786598	0.70262	1.07248	0.359412	0.842495	0.446824	0.304571	0.773901	0.597167
ENSG00000157106	16	18804860	18926408	0.462473	0.822394	-0.338496	0.772381	-0.591281	0.593418	0.263559	0.803675	0.767515
ENSG00000157107	5	72956041	73090522	2.24848	0.275128	0.786366	0.50159	1.10332	0.319138	1.16634	0.271284	0.330254
ENSG00000157110	8	30384511	30572256	-0.188153	0.927236	0.542839	0.642731	0.51981	0.638815	1.17368	0.268278	0.763478
ENSG00000157111	5	73120569	73131809	-2.61003	0.205223	0.00267647	0.998175	0.529645	0.632482	-0.600776	0.570944	0.992674
ENSG00000157150	3	12153068	12158912	1.02557	0.618645	-0.315452	0.787491	-0.996323	0.368324	-0.31919	0.763364	0.666591
ENSG00000157152	3	12004388	12192032	-2.65159	0.198099	-0.35113	0.764133	-0.750426	0.498033	-0.916876	0.387141	0.446616
ENSG00000157168	8	31639222	32855666	0.444911	0.829032	0.430842	0.712742	1.2962	0.241845	-0.29754	0.778983	0.684424
ENSG00000157181	1	186375838	186421378	0.966864	0.638869	0.407655	0.727568	0.660713	0.550786	-0.522552	0.622097	0.641079
ENSG00000157184	1	53196792	53214197	-2.22321	0.280558	-1.63738	0.161745	-0.881334	0.426154	-0.365937	0.729976	0.354031
ENSG00000157191	1	16440721	16460078	-3.49618	0.0897127	-0.257997	0.825504	-0.143965	0.896573	-0.0576212	0.956657	0.859285
ENSG00000157193	1	53242364	53328469	-1.41086	0.493482	-0.633026	0.58854	-1.13365	0.306016	-2.13456	0.0440774	0.15407
ENSG00000157214	7	90167590	90238137	-1.17491	0.568501	-1.59175	0.173756	-1.08519	0.327156	-1.39947	0.186835	0.269637
ENSG00000157216	1	54225432	54413479	0.383875	0.852195	0.662247	0.571445	-1.4522	0.189776	-0.97945	0.355573	0.520936
ENSG00000157224	7	90383721	90513402	2.52442	0.220476	0.372434	0.750285	0.781928	0.480168	0.491334	0.643052	0.517222
ENSG00000157227	14	22836560	22849041	-0.392956	0.84874	0.191469	0.87003	-0.678566	0.540072	-2.00715	0.0583344	0.420985
ENSG00000157240	7	91264433	91271326	-0.537354	0.794238	-0.484091	0.679108	-0.524383	0.635867			0.715471
ENSG00000157259	7	92447482	92460075	-1.874	0.363048	-0.967496	0.408365	-1.28577	0.245655	-0.917046	0.387053	0.342812
ENSG00000157303	9	93058688	93085133	-2.84657	0.167089	-0.206519	0.859916	-1.23448	0.264997			0.446085
ENSG00000157315	16	69343250	69351786	2.54925	0.215971	0.360285	0.758172	-0.0801993	0.942272	0.0408295	0.96928	0.92008
ENSG00000157326	14	23953734	23969279	-0.61418	0.765626	-1.43697	0.219459	-1.21856	0.271208	-1.17104	0.269355	0.360815
ENSG00000157330	1	12746200	12763699	1.26735	0.538471	0.554656	0.635513	0.227799	0.837034	-0.423743	0.689391	0.706417
ENSG00000157343	6	35737032	35749079	-1.69088	0.411821	-0.983493	0.400659	-0.183605	0.868327			0.661764
ENSG00000157349	16	70289663	70335305	-2.41192	0.241736	-0.417976	0.720955	0.0157478	0.988655			0.965812
ENSG00000157350	16	70375977	70439237	-0.70845	0.730955	-1.67255	0.152924	-0.646834	0.559186	0.544279	0.60769	0.46105
ENSG00000157353	16	70454595	70480274	-1.26272	0.539955	0.27098	0.816875	0.318177	0.773887	1.24849	0.238956	0.63187
ENSG00000157368	16	70579895	70660682	0.162748	0.937039	-0.158802	0.892055	0.386452	0.727132	-0.545915	0.606611	0.867375
ENSG00000157379	14	24290598	24299780	1.37929	0.503203	-0.0878924	0.940128	1.08342	0.327947	1.21379	0.252264	0.736647
ENSG00000157388	3	53328963	53813733	-1.55313	0.450949	-2.15226	0.065884	-0.656003	0.55363	-0.36313	0.731966	0.255885
ENSG00000157404	4	54657267	54740783	0.287496	0.889023	0.0209136	0.985741	-0.696478	0.52943	0.401069	0.705211	0.951234
ENSG00000157426	4	56338287	56387508	0.461236	0.822861	-0.0311238	0.978781	0.211602	0.848476	-0.128401	0.903604	0.942047
ENSG00000157429	16	71464555	71565089	0.776009	0.706436	0.0806908	0.945026	1.17704	0.287877	-0.18236	0.863433	0.850646
ENSG00000157445	3	54122552	55074557	4.54979	0.0272233	1.18922	0.30951	-0.248245	0.822641	0.00385262	0.997101	0.987151
ENSG00000157450	15	58865175	59097419	4.82585	0.0191659	2.18058	0.0624038	1.91419	0.0839176	-0.449606	0.671511	0.0510428
ENSG00000157456	15	59105126	59125045	2.90204	0.158969	0.413878	0.723579	0.352749	0.750097	-0.476376	0.653196	0.542418
ENSG00000157470	15	59372693	59523555	-5.02149	0.0147996	0.993745	0.395766	-0.699314	0.527755			0.0436398
ENSG00000157483	15	59132434	59372871	5.37518	0.00908299	0.942085	0.420785	1.71274	0.121984	1.46169	0.167991	0.0321364
ENSG00000157500	3	57227726	57278105	2.13789	0.299432	-0.027742	0.981086	-1.23618	0.26434			0.937841
ENSG00000157510	5	149271859	149343637	-0.69817	0.734711	-0.888689	0.447595	-0.33545	0.761973	-0.500829	0.636648	0.664792
ENSG00000157538	21	37223420	37267919	1.25705	0.541777	-0.0132143	0.99099	-0.503246	0.649541	0.905134	0.39325	0.964395
ENSG00000157540	21	37365573	37526358	-0.951557	0.644188	-1.34155	0.251619	-1.77262	0.109473	-0.788965	0.456776	0.274286
ENSG00000157551	21	38155549	38307357	1.17547	0.568318	0.349014	0.765512	0.459186	0.678423	-0.209795	0.843137	0.742277
ENSG00000157554	21	38380027	38661780	2.47313	0.229997	-0.516216	0.659116	0.512158	0.643761	-0.720127	0.496988	0.491047
ENSG00000157557	21	38805183	38824955	-1.05668	0.608038	-0.984043	0.400396	-2.00835	0.0697679	-0.446442	0.673688	0.255981
ENSG00000157570	11	44726465	44932423	1.90985	0.353943	1.3919	0.234263	1.44225	0.192825	0.490573	0.643567	0.318922
ENSG00000157578	21	39405728	39445805	-0.230609	0.91088	-2.4103	0.0394248	-0.0849209	0.938879	-0.0439879	0.966905	0.880747
ENSG00000157593	6	44254096	44257890	-1.45498	0.480067	-0.154133	0.89521	-0.144744	0.896017	-1.33663	0.207404	0.768868
ENSG00000157601	21	41420020	41470071	-5.39801	0.00879313	-1.60067	0.171359	-2.05817	0.0631121	-1.02358	0.334314	0.0292441
ENSG00000157613	11	46277662	46321409	2.16908	0.292437	1.45346	0.214215	0.786314	0.477709	1.71465	0.105817	0.215254
ENSG00000157617	21	41885112	41954018	3.66943	0.0749113	-0.769704	0.510698	0.322837	0.770668	1.04164	0.325855	0.266438
ENSG00000157637	17	81244811	81295547	-1.53892	0.455103	0.157655	0.89283	-0.636187	0.565672	-0.962038	0.364189	0.676072
ENSG00000157653	9	113410054	113429690	-5.55768	0.00698638	0.466032	0.690447	-0.518387	0.639734	-0.194621	0.854351	0.0299601
ENSG00000157654	9	109498325	110172512	0.808493	0.694753	1.69813	0.146741	1.04031	0.347557	1.45963	0.16859	0.26944
ENSG00000157657	9	113876282	114056593	0.923304	0.654054	-0.294595	0.801237	-1.22647	0.26811	-1.12566	0.288354	0.518849
ENSG00000157680	7	137381037	137847092	3.82338	0.063492	0.171169	0.883706	0.187441	0.865602	0.769593	0.467904	0.483487
ENSG00000157693	9	114611206	114646422	0.045072	0.982547	0.689963	0.555453	0.913936	0.409242	-1.18842	0.262316	0.927173
ENSG00000157703	7	138594285	138701362	-3.78207	0.0664052	-1.34321	0.251033	-1.01929	0.357385	-1.03602	0.328473	0.16934
ENSG00000157734	15	64151715	64157481	-0.332897	0.87164	-0.845683	0.469877	-0.0804468	0.942094	-0.692701	0.513519	0.847962
ENSG00000157741	7	139230356	139308236	1.4137	0.492614	-0.156464	0.893635	0.357356	0.746945			0.788822
ENSG00000157764	7	140719327	140924929	-0.366227	0.858917	-0.393349	0.736767	0.592414	0.59271	1.93541	0.0679242	0.400804
ENSG00000157765	4	25648011	25678748	2.44002	0.236295	0.0578111	0.960599	-0.375079	0.734856	0.0690245	0.94809	0.911016
ENSG00000157766	15	88803436	88875353	6.15153	0.00282907	0.821277	0.482789	1.04369	0.345993	1.13578	0.284039	0.0111743
ENSG00000157778	7	1567332	1571005	-1.11772	0.587473	0.485378	0.678303	-0.684677	0.53643	-0.330872	0.754977	0.651117
ENSG00000157782	12	120640626	120667324	1.71272	0.40581	1.07773	0.357065	2.54556	0.0215344	2.38112	0.0247098	0.0445368
ENSG00000157796	4	39182504	39285810	-0.848533	0.680452	-0.559081	0.632819	-0.531711	0.631155	-0.37896	0.720761	0.668976
ENSG00000157800	7	140293693	140404433	-0.243903	0.905765	-0.160684	0.890784	-0.72619	0.512014	-0.273786	0.796222	0.843301
ENSG00000157823	15	89830599	89894638	-3.07221	0.135925	-0.308739	0.791908	-0.126759	0.908876	0.135917	0.897991	0.800333
ENSG00000157827	2	152335174	152649826	0.804831	0.696067	2.00656	0.0863982	2.74476	0.0131994	2.33811	0.0274297	0.0328995
ENSG00000157833	2	26173088	26189663	-1.31724	0.522602	1.49775	0.200578	1.32348	0.232079	1.82719	0.0848097	0.185143
ENSG00000157837	12	120762510	120904358	-3.16829	0.124104	0.415702	0.722411	-0.494266	0.655387	-1.2974	0.221055	0.336111
ENSG00000157869	4	13361354	13484365	1.28509	0.5328	-0.339565	0.771682	0.793742	0.473559	-0.736256	0.487401	0.587416
ENSG00000157870	1	2586491	2591469	4.56844	0.026599	0.803773	0.492167	0.38605	0.727405	-0.331929	0.754219	0.120359
ENSG00000157873	1	2555639	2565382	3.92641	0.0566845	-0.385112	0.742082	-0.445325	0.68761	-0.95561	0.367403	0.235637
ENSG00000157881	1	2508537	2526597	3.2885	0.110463	2.27364	0.0520233	1.87367	0.0906828	-0.217486	0.837465	0.116278
ENSG00000157890	15	65895079	66253756	0.526285	0.798384	-0.861484	0.46162	-0.458632	0.678789	-0.0225939	0.982998	0.938875
ENSG00000157895	12	121000486	121016502	2.23441	0.278143	2.13812	0.0676797	2.69299	0.015032	2.43248	0.0217697	0.0307867
ENSG00000157911	1	2403964	2413797	1.74228	0.397753	0.717413	0.539833	0.88957	0.421844	0.714039	0.500633	0.463904
ENSG00000157916	1	2391775	2405442	2.55236	0.215411	0.822866	0.481943	0.72826	0.510812	-0.394352	0.709923	0.461011
ENSG00000157927	7	4797055	4883716	-0.509817	0.804563	-0.307086	0.792997	0.699367	0.527723	0.506508	0.63283	0.717854
ENSG00000157933	1	2227388	2310213	5.84345	0.00456542	0.126789	0.91372	0.772937	0.485231	0.932649	0.379027	0.0191049
ENSG00000157954	7	5190196	5233840	0.71961	0.726885	-0.330607	0.777545	-0.142773	0.897425	-0.0326005	0.975469	0.930394
ENSG00000157978	1	25543606	25568886	-1.12318	0.585651	-0.148373	0.899105	-1.13601	0.305012	-0.978173	0.3562	0.65614
ENSG00000157985	2	235494043	236131793	3.2182	0.118289	-0.129634	0.911791	-0.44458	0.688105	-0.671019	0.526788	0.628265
ENSG00000157992	2	27442366	27446481	-0.754364	0.71426	-2.7171	0.0202381	-2.30731	0.0372182	0.192501	0.85592	0.0589074
ENSG00000157999	7	6031376	6036552	-2.93618	0.154124	-0.824001	0.481339	-0.866556	0.433952	-1.13385	0.284858	0.296577
ENSG00000158006	1	25959767	25998117	-0.6175	0.764397			-0.0291159	0.979026	0.515529	0.626786	0.943323
ENSG00000158008	1	26019884	26036464	0.877923	0.670026	-0.544023	0.642006	-0.837654	0.44944	-0.607261	0.566794	0.587092
ENSG00000158014	1	26037252	26046118	-2.14037	0.298871	-0.157644	0.892837	-0.636065	0.565746	-0.729942	0.491142	0.666523
ENSG00000158019	2	27889941	28338901	0.0188549	0.992698	1.19465	0.307307	1.6538	0.135364	1.65911	0.117607	0.966707
ENSG00000158022	1	26051301	26068436	2.31177	0.261842	-0.683655	0.559074	-1.28727	0.245105	-0.807209	0.446434	0.356155
ENSG00000158023	12	121918592	122003927	3.3721	0.101695	4.13419	0.000411068	3.39781	0.0021549	2.86689	0.00684901	0.00131052
ENSG00000158042	11	6680385	6683340	-1.54197	0.454209	-0.978458	0.403075	-0.500063	0.651611	-0.122039	0.908359	0.725799
ENSG00000158050	2	96143169	96145440	1.78962	0.385057	-0.0202139	0.986218	0.101417	0.927037			0.964764
ENSG00000158055	1	24199558	24364482	1.2574	0.541666	1.03658	0.37572	1.12627	0.309175			0.4011
ENSG00000158062	1	26281328	26318363	0.161965	0.937341	0.346359	0.767244	0.923644	0.404285	1.22375	0.248394	0.779142
ENSG00000158079	9	94030794	94109856	-0.887428	0.666668	-1.19171	0.3085	-1.20371	0.277092	-0.588006	0.579156	0.445009
ENSG00000158089	2	30910467	31155202	2.36049	0.251921	-0.361184	0.757588	0.00732693	0.994721	-0.505158	0.633737	0.97909
ENSG00000158092	3	136862208	136951606	-0.521612	0.800136	-0.238895	0.838238	-0.943705	0.394155	-0.62409	0.556094	0.705124
ENSG00000158104	12	121839527	121863596	0.421225	0.838004	0.101305	0.931013	-2.31416	0.0366585	-1.48717	0.160698	0.245281
ENSG00000158106	8	143368876	143384221					-0.477328	0.66647	-0.244636	0.817513	0.759672
ENSG00000158109	1	3625015	3630127	-1.08789	0.597484	0.503111	0.667244	-0.173124	0.875781	-0.0292154	0.978016	0.929574
ENSG00000158113	12	122167738	122203471	-1.93473	0.347706	-1.73191	0.138872	-2.28187	0.0393616	-0.393065	0.710827	0.121901
ENSG00000158122	9	96639577	96655317	2.82444	0.170413	2.15603	0.0654107	1.82455	0.0994651	0.130242	0.902229	0.177222
ENSG00000158125	2	31334321	31414742	-0.416652	0.839739	0.183271	0.875548	0.699655	0.527553	0.442688	0.676276	0.783554
ENSG00000158156	1	27959588	27968093	-0.0661036	0.974405	0.518564	0.657665	-0.2858	0.796361	-0.325575	0.758776	0.918859
ENSG00000158158	2	96760902	96811874	2.74523	0.182718	0.557148	0.633995	0.578088	0.601686	-0.259653	0.806527	0.552793
ENSG00000158161	1	27970344	28088637	0.627798	0.760587	-0.599052	0.608707	0.0345516	0.975112	0.360555	0.733795	0.917524
ENSG00000158163	3	138061990	138115818	2.8702	0.163593	0.912256	0.435644	0.386185	0.727314	0.315229	0.766215	0.49983
ENSG00000158169	9	95099054	95426796	0.390373	0.849722	0.709522	0.544301	1.4566	0.188435	1.50199	0.15657	0.403225
ENSG00000158186	3	138347648	138405534	-1.11261	0.589184	0.754955	0.518831	1.33494	0.228061	0.95573	0.367343	0.404023
ENSG00000158195	1	27404230	27490167	1.20211	0.559582	1.77817	0.128628	1.38338	0.211627	1.28005	0.22729	0.228561
ENSG00000158201	18	21650901	21704780	-3.67719	0.0742982	-0.0499662	0.965942	0.75842	0.493466	1.04499	0.324303	0.767569
ENSG00000158220	3	138434586	138481686	-1.20556	0.558458	-0.852599	0.466253	-0.865469	0.434529	-0.793563	0.454157	0.478204
ENSG00000158234	3	138608606	138633376	0.216455	0.916329	0.662937	0.571044	1.06615	0.335714	1.03987	0.326681	0.692806
ENSG00000158246	1	27005020	27012850	1.07411	0.602133	-0.336237	0.773858	0.394366	0.721774	0.625538	0.555178	0.678181
ENSG00000158258	3	139935185	140577397	-0.202066	0.921872	-1.22571	0.294899	-1.01582	0.359024	0.475179	0.654011	0.719189
ENSG00000158270	18	316737	500722	-5.11194	0.013096	-0.753777	0.519484	-0.640248	0.563194	-0.630615	0.551973	0.0528604
ENSG00000158286	1	6205475	6221299	-1.28467	0.532935	-1.50269	0.199098	-1.15991	0.29495	-0.40003	0.705939	0.401679
ENSG00000158292	1	6247353	6261098	1.12687	0.584418	-0.25692	0.826221	-0.408636	0.712148			0.733505
ENSG00000158296	20	46557823	46684467	-2.15229	0.296189	0.25847	0.825189	-0.0132977	0.99042	0.684423	0.518565	0.9629
ENSG00000158315	1	38885807	38941830	3.77615	0.0668315	-0.0980987	0.933191	0.0795158	0.942763	-0.289103	0.785094	0.829755
ENSG00000158321	7	69598296	70793506	-1.1722	0.569395	-2.83045	0.0155733	-2.67057	0.015893	-2.36534	0.0256792	0.0241679
ENSG00000158373	6	26158122	26171349	-1.76861	0.390663	-1.04431	0.372169	-0.694401	0.530659	-1.4996	0.157229	0.319753
ENSG00000158402	5	138285269	138338355	-0.230661	0.910859	-1.56284	0.181705	-1.07422	0.332068	0.431919	0.683719	0.646835
ENSG00000158406	6	26277609	26285638	0.116105	0.95506	0.342862	0.769528	-1.69815	0.125196	-0.382693	0.718127	0.826012
ENSG00000158411	2	99161427	99181058	0.899794	0.662309	-0.469273	0.688407	-0.509648	0.645386	0.244983	0.817259	0.718102
ENSG00000158417	2	99337371	99401326	-2.11024	0.305724	-1.05852	0.365698	-1.18118	0.286184	-1.03979	0.326719	0.319418
ENSG00000158435	2	101252886	101270316	1.70562	0.407759	1.42511	0.223289	1.57879	0.153999	-0.739163	0.485683	0.274373
ENSG00000158445	20	49293394	49484297	-0.96081	0.640971	0.0856191	0.941674	0.6537	0.555023	0.114443	0.914039	0.875009
ENSG00000158457	7	129144707	129169699	-3.92719	0.0566355	-1.26568	0.279434	-0.810319	0.464371	-0.558458	0.598369	0.182749
ENSG00000158458	5	139846779	140043299	-0.552982	0.788394	0.347695	0.766373	0.800225	0.469954	2.02781	0.0557903	0.27774
ENSG00000158467	7	129225030	129430211	2.83522	0.168786	1.51738	0.194742	0.435799	0.693951			0.283092
ENSG00000158470	20	49632945	49713878	-1.62339	0.430736	0.188484	0.872039	-0.14542	0.895534			0.829865
ENSG00000158473	1	158178030	158186427	-1.26477	0.5393	-2.90865	0.0129336	-1.33658	0.227491	-0.876486	0.408398	0.0487338
ENSG00000158477	1	158254424	158258269	0.0444568	0.982785	1.34811	0.249309	0.778875	0.481884	0.893676	0.399267	0.926788
ENSG00000158480	20	49903391	49915529	-3.01701	0.143099	-0.699847	0.549803	-0.503572	0.649329	-0.424461	0.688892	0.442283
ENSG00000158481	1	158289923	158294774	-2.05542	0.318462	1.31091	0.262611	0.50927	0.645631			0.390683
ENSG00000158485	1	158327951	158331531	-0.584494	0.776646	0.614247	0.599649	-0.0417792	0.969908	-0.721981	0.495881	0.897903
ENSG00000158486	16	20933111	21159441	-1.14078	0.579789	-1.06352	0.363439	-0.994607	0.369149	-0.679928	0.521315	0.454926
ENSG00000158488	1	158353696	158357553	0.380024	0.853661	0.958222	0.412872	0.492382	0.656616	0.261886	0.804896	0.737467
ENSG00000158516	7	130266863	130289798	-2.93818	0.153843	-0.740968	0.526606	-0.548423	0.620465	1.918	0.0704375	0.190423
ENSG00000158517	7	74774011	74789315	0.271475	0.895171	0.807766	0.49002	1.20854	0.275168	1.00402	0.343634	0.614645
ENSG00000158528	7	94907202	95296415	-1.59629	0.43847	-1.10241	0.346157	-0.363686	0.74262	0.274707	0.795551	0.61911
ENSG00000158545	16	88570403	88631964	-2.48527	0.227717	-0.980943	0.401881	-1.28071	0.247519	0.330647	0.755138	0.389154
ENSG00000158552	2	219195237	219209651	-1.1066	0.591195	-0.453094	0.698614	0.175569	0.874041	-0.055791	0.958032	0.888506
ENSG00000158555	11	75434640	75525941	0.961478	0.640739	0.388707	0.739761	0.335596	0.761873	0.350525	0.740931	0.725773
ENSG00000158560	7	95772506	96110322	0.0060208	0.997668	-0.491865	0.674249	-1.30513	0.238616	0.861904	0.416239	0.990626
ENSG00000158604	7	44577894	44582287	2.14011	0.298929	0.85107	0.467053	1.13174	0.306833	1.52806	0.149502	0.271187
ENSG00000158615	1	204396492	204411887	0.412623	0.841268	-0.682557	0.559705	0.00432547	0.996884	0.298981	0.77794	0.987921
ENSG00000158623	7	130506238	130668748	1.2746	0.53615	2.50972	0.0319782	1.77369	0.109259	1.57271	0.137967	0.084211
ENSG00000158636	11	76444923	76553031	0.471136	0.819124	3.46768	0.00304349	5.31674	1.58121e-06	6.04589	1.18005e-08	4.68521e-08
ENSG00000158669	8	41577187	41625001	3.18009	0.12271	2.94976	0.0117116	3.27408	0.00311361	1.91125	0.0714318	0.00934282
ENSG00000158691	6	28378955	28399747	1.43469	0.486213	-0.665899	0.569326	-0.278213	0.801652	-0.24917	0.814192	0.70904
ENSG00000158710	1	159918107	159925507	-1.04553	0.611831	0.684663	0.558494	0.403537	0.715583	-1.44312	0.173457	0.47671
ENSG00000158711	1	205597556	205632011	0.88251	0.668405	-1.6183	0.166689	-0.603672	0.5857	-0.415171	0.695356	0.486742
ENSG00000158714	1	159826811	159837492	-2.40498	0.243094	-0.0345616	0.976438	-0.861349	0.436719	-1.57147	0.138278	0.879794
ENSG00000158715	1	205657851	205680509	-1.11666	0.58783	-0.471932	0.686735	-0.951574	0.390223	0.366839	0.729336	0.61186
ENSG00000158716	1	159780932	159782543	-1.12821	0.583972	-1.23396	0.291662	-1.93131	0.0811853	-0.218369	0.836814	0.319008
ENSG00000158717	16	88696499	88706408	-6.20505	0.00259788	-3.57556	0.00224684	-1.77786	0.108429	-1.95061	0.0657898	0.00468444
ENSG00000158747	1	19596979	19658456	-2.2215	0.280928	-1.505	0.19841	-1.4631	0.186471	-0.416657	0.694321	0.29411
ENSG00000158764	1	160945025	160954809	-2.60938	0.205334	-0.280302	0.810693	0.676811	0.541121	1.85557	0.0800825	0.266244
ENSG00000158769	1	160995211	161021343	-1.55297	0.450997	1.62693	0.16444	0.505174	0.648289	-1.13068	0.286208	0.339469
ENSG00000158773	1	161039251	161045977	1.38852	0.500351	-1.25093	0.285078	-0.5874	0.595844	-0.357582	0.735907	0.533777
ENSG00000158786	1	20139323	20150381	3.82115	0.0636468	0.756435	0.518012	0.0466751	0.966383	-0.860058	0.417238	0.761125
ENSG00000158792	16	89696357	89701705	-0.0252365	0.990227	-0.525943	0.65311	-0.861564	0.436605	-0.400001	0.705959	0.962323
ENSG00000158793	1	161118086	161125445	1.06081	0.606637	-0.880396	0.451844	-0.236191	0.83112	-0.360337	0.73395	0.694622
ENSG00000158796	1	161120974	161132688	-0.735416	0.721134	-0.579766	0.62029	-0.520556	0.638334	1.15203	0.277207	0.566824
ENSG00000158805	16	89720400	89740925	-1.53244	0.457004	-0.331097	0.777223	-0.241041	0.827705	-0.0572654	0.956924	0.87953
ENSG00000158806	8	22024125	22036897	2.13883	0.299219	-1.20575	0.302836	-3.50473	0.00155322	-3.12871	0.00316689	0.00414867
ENSG00000158815	8	22042398	22048809	-4.74132	0.0213767	-4.92376	2.5809e-05	-5.26541	1.991e-06	-5.28697	6.14002e-07	1.84356e-06
ENSG00000158825	1	20589086	20618903	0.695588	0.735655	0.233686	0.841718	0.62076	0.575133	0.546496	0.606228	0.721614
ENSG00000158828	1	20633458	20651511	2.74908	0.182104	0.00307024	0.997907	0.450117	0.684428	-0.156813	0.882415	0.99172
ENSG00000158850	1	161171310	161177968	1.11168	0.589496	0.934073	0.424747	1.67705	0.129958	2.01709	0.0570993	0.151188
ENSG00000158856	8	22048995	22082527	-1.35948	0.509356	0.0290402	0.980201	-0.376447	0.733926	-0.197147	0.852482	0.933921
ENSG00000158859	1	161184302	161199054	-4.79714	0.0198931	-2.01408	0.0852262	0.0803919	0.942133	-1.06234	0.316337	0.0838263
ENSG00000158863	8	22089150	22104911	0.235299	0.909075	-0.81858	0.484228	0.524465	0.635814	1.42179	0.179902	0.662084
ENSG00000158864	1	161197104	161214723	-1.24445	0.545836	-0.81382	0.486773	-0.769672	0.487076	-0.105488	0.920743	0.749826
ENSG00000158865	16	24845841	24911628	0.116706	0.954828	-0.333132	0.77589	-0.529661	0.632472	-0.445835	0.674106	0.869802
ENSG00000158869	1	161215234	161220699	0.501691	0.807616	-0.722364	0.537039	0.0670743	0.951707	-0.646704	0.541873	0.856112
ENSG00000158874	1	161222292	161223631	-5.39604	0.00881775	-1.24134	0.288785	-0.251941	0.820045	0.243158	0.818596	0.0375674
ENSG00000158882	1	161225939	161230746	-1.22518	0.552071	-2.0108	0.0857365	-1.16551	0.292626	-1.18938	0.261931	0.210273
ENSG00000158887	1	161304735	161309968	-6.32799	0.00213076	1.53776	0.188814	1.63752	0.139253			0.00624029
ENSG00000158941	8	22604757	22620964	0.999659	0.627536	2.46859	0.0348985	1.46162	0.186916	-0.0240532	0.9819	0.842322
ENSG00000158955	17	46833201	46886730	-1.0033	0.626284	1.07505	0.358258	0.886784	0.423299			0.467848
ENSG00000158966	1	64470129	64693058	-0.635844	0.757614	0.798429	0.49505	1.34522	0.224499	1.59358	0.132816	0.328154
ENSG00000158985	5	131245493	131398447	-2.2647	0.27168	-5.10494	1.28625e-05	-4.67703	2.41003e-05	0.644604	0.543186	3.35456e-05
ENSG00000158987	5	131423921	131635231	-0.960831	0.640964	-0.901234	0.44121	1.76895	0.11021	3.13214	0.0031339	0.0122307
ENSG00000159023	1	28887091	29120046	-1.95458	0.342782	-0.505873	0.665527	0.313735	0.77696	0.821507	0.438423	0.57976
ENSG00000159055	21	32268228	32279049	-4.81661	0.0193974	0.453792	0.698173	0.733531	0.507758	0.666138	0.529799	0.0801252
ENSG00000159063	11	78095244	78139660	0.881972	0.668595	0.51309	0.661052	1.48629	0.179586	0.15473	0.883965	0.658827
ENSG00000159069	9	136940435	136944738							-0.613043	0.563107	0.563107
ENSG00000159079	21	32592079	32612603	-1.94741	0.344557	-2.08826	0.074339	-2.46273	0.0261692	-1.91968	0.0701915	0.0590011
ENSG00000159082	21	32628759	32728040	-0.00673619	0.997391	-0.0839538	0.942807	-0.828356	0.454488	-0.675499	0.524032	0.990013
ENSG00000159086	21	32733899	32771792	-1.66885	0.41794	-1.77353	0.129627	-1.91779	0.0833366	-0.533308	0.614947	0.188741
ENSG00000159110	21	33205282	33265675	-0.119389	0.953791	1.14172	0.329234	1.5661	0.157336	1.14098	0.281841	0.732034
ENSG00000159111	17	47823272	47831541	3.49566	0.0897603	2.7713	0.0178741	2.66038	0.0162988	1.7816	0.0928731	0.0288035
ENSG00000159128	21	33403413	33479348	-4.96873	0.0158811	-1.07235	0.359471	-0.407332	0.713026	0.312082	0.768482	0.0674801
ENSG00000159131	21	33503931	33543491	0.74619	0.717222	-0.294174	0.801515	-0.19403	0.860925			0.807621
ENSG00000159140	21	33543038	33577481	-3.25392	0.11426	-3.41255	0.00354328	-1.46411	0.186167	-0.110019	0.91735	0.0140999
ENSG00000159147	21	33559542	33588706	-2.22574	0.280012	-0.121172	0.917528	-0.0725565	0.947765	0.250559	0.813175	0.884022
ENSG00000159166	1	201380833	201399915	-0.931665	0.651128	-1.72973	0.139369	-0.475523	0.667655	1.11426	0.293264	0.365403
ENSG00000159167	8	23841929	23854806	-1.80492	0.381008	0.241533	0.836477	0.689021	0.533848	1.79476	0.0904844	0.356526
ENSG00000159173	1	201403784	201429866	-1.29078	0.530987	-0.446038	0.703082	-0.297475	0.788237	-0.733501	0.489031	0.652584
ENSG00000159176	1	201483530	201509456	-2.22558	0.280046	-1.71701	0.142303	-2.4745	0.0254621			0.06129
ENSG00000159189	1	22643014	22648110	4.5952	0.0257249	-0.144587	0.901666	0.132933	0.904459	0.805732	0.447266	0.18357
ENSG00000159199	17	48892765	48895871	-2.06276	0.316736	-0.327202	0.779776	0.117566	0.91546	0.875622	0.40886	0.747586
ENSG00000159200	21	34513142	34615113	0.966521	0.638988	0.0889012	0.939442	0.867614	0.433391	0.731576	0.490172	0.797517
ENSG00000159202	17	48908407	48929056	-1.09772	0.594178	1.15343	0.324299	-0.155055	0.888656	0.974665	0.357928	0.644493
ENSG00000159210	17	48929316	48944842	0.658121	0.749402	-0.274671	0.814426	1.16251	0.29387	2.37582	0.0250317	0.111636
ENSG00000159212	21	34668994	34718227	2.05386	0.318829	0.900011	0.441831	0.588884	0.594916	0.621276	0.557877	0.473531
ENSG00000159214	1	43991359	43996528	-0.835554	0.685075	-0.320059	0.784463	0.403643	0.715511			0.73355
ENSG00000159216	21	34787801	36004667	1.6269	0.42974	1.63239	0.163027	0.879017	0.427371	0.440191	0.677999	0.378232
ENSG00000159228	21	36069941	36073166	-4.03718	0.0500544	-1.84195	0.115479	-1.49263	0.177738	-0.94471	0.372893	0.111353
ENSG00000159231	21	36135079	36146562	2.71459	0.18765	-0.233648	0.841743	-1.30514	0.238612	-1.28107	0.226921	0.359942
ENSG00000159251	15	34790107	34795589	0.417046	0.839589	0.877581	0.453292	1.20768	0.275512	-0.955886	0.367265	0.529468
ENSG00000159256	21	36320189	36386148	0.572416	0.781143	-1.43103	0.221373	-1.08994	0.325044	-1.79702	0.0900797	0.248732
ENSG00000159259	21	36385392	36419015	3.34185	0.104801	-0.143041	0.902712	0.386502	0.727099	-1.29816	0.220783	0.492472
ENSG00000159261	21	36460621	36576569	-3.86165	0.060889	-2.17275	0.0633506	-1.547	0.162461			0.0785576
ENSG00000159263	21	36699115	36749917	-2.68279	0.192873	-1.14756	0.326768	-2.28008	0.0395163	-0.45542	0.667516	0.127078
ENSG00000159267	21	36748626	36990236	-4.10901	0.0461126	-2.77151	0.0178654	-1.98533	0.0730328	-1.61762	0.127068	0.0404526
ENSG00000159307	22	43197280	43343372	-0.315842	0.878163	-1.44266	0.21764	-1.08244	0.328383	-0.526838	0.619244	0.58182
ENSG00000159314	17	45393902	45434421	2.1858	0.288733	-1.22432	0.29545	0.271668	0.806225	0.365722	0.730128	0.561776
ENSG00000159322	15	72751294	72785846	0.375253	0.855477	-0.397468	0.734115	-0.712513	0.519994	-0.918794	0.386149	0.685862
ENSG00000159335	12	6765516	6770952	4.6812	0.0230815	2.63917	0.024114	1.68731	0.127624	0.586154	0.580352	0.0435664
ENSG00000159337	15	42067009	42094562	-1.63189	0.428326	0.713783	0.541886	1.58626	0.152059	2.01774	0.0570185	0.155063
ENSG00000159339	1	17308195	17364004	-1.97549	0.337644	-0.673193	0.565103	-0.0409986	0.97047	-0.788124	0.457256	0.881683
ENSG00000159346	1	202940826	202958572	1.66035	0.420315	-0.914501	0.434516	-0.482185	0.663285	-0.415961	0.694806	0.562893
ENSG00000159348	1	202961873	202967275	-0.474847	0.817724	-1.54437	0.186922	-1.96203	0.0764631	-0.716662	0.499061	0.24854
ENSG00000159352	1	151254709	151267479	3.74165	0.0693613	5.26375	6.85503e-06	4.19628	0.000151265	3.11366	0.00331557	2.61771e-05
ENSG00000159363	1	16985958	17011928	4.53607	0.0276908	1.63199	0.16313	1.38277	0.211827			0.0648646
ENSG00000159374	2	74557883	74648338	-2.94684	0.152634	-1.49443	0.201578	-0.855726	0.439719	-1.62687	0.124908	0.189817
ENSG00000159377	1	151399560	151401937	4.14665	0.0441536	1.47314	0.208077	1.2213	0.270131	1.92653	0.0691956	0.0893328
ENSG00000159387	16	55324203	55330756	-0.63515	0.75787	1.52959	0.191174	0.824518	0.456581	0.134329	0.899177	0.678061
ENSG00000159388	1	203305491	203309602	0.167628	0.935155	-0.122674	0.916509	-0.555691	0.61584			0.897011
ENSG00000159398	16	55846154	55956031	-1.61239	0.433865	-0.561494	0.631352	-0.541974	0.62458	-0.516149	0.626371	0.582376
ENSG00000159399	2	74834127	74893359	-3.01177	0.143795	-0.540986	0.643866	-1.11519	0.313958			0.296048
ENSG00000159403	12	7080214	7092540	3.46535	0.0925782	0.550591	0.637992	1.84467	0.0957889	0.92942	0.38068	0.17574
ENSG00000159423	1	18871430	18902724	-1.57182	0.445521	1.1817	0.312582	1.13892	0.303776	-0.144064	0.891913	0.598701
ENSG00000159433	15	42575606	42720998	-2.28271	0.267886	-0.92057	0.431473	-0.705963	0.523838			0.394051
ENSG00000159445	1	151870866	151909637	5.12876	0.0127991	1.8468	0.114523	2.80669	0.0112683	2.28344	0.0312576	0.0192966
ENSG00000159450	1	152106317	152115444	-5.64156	0.00617752	-1.06673	0.361991	-6.38157	8.30419e-09	2.12438	0.0450967	3.32167e-08
ENSG00000159455	1	152686123	152687397	-2.2758	0.269337	-4.31485	0.000226685	-2.0356	0.0660589			0.000677336
ENSG00000159459	15	42942897	43106113	1.36969	0.506179	-0.172247	0.882979	0.0249034	0.98206			0.953388
ENSG00000159461	16	56361452	56425545	2.34972	0.254091	2.19719	0.0604348	1.93036	0.081335	2.05979	0.0520366	0.0776591
ENSG00000159479	1	43383917	43389808	-1.45432	0.480267	-0.343979	0.768798	0.359676	0.745359	0.294472	0.781203	0.717332
ENSG00000159496	22	23688136	23699176	2.39971	0.244128	0.10315	0.92976	0.226607	0.837875	-0.0215031	0.983818	0.949229
ENSG00000159516	1	153149582	153150890	0.46275	0.822289	2.08184	0.0752329	2.69076	0.0151161	3.46759	0.00107286	0.00397513
ENSG00000159527	1	153297116	153312952	0.230724	0.910835	-0.452976	0.698688	-1.5187	0.170284	-2.31194	0.0292081	0.142075
ENSG00000159556	15	76336773	76342475	-0.862716	0.675413	-1.44651	0.216416	-0.674942	0.542239	0.558728	0.598192	0.486467
ENSG00000159579	16	57186137	57240469	6.95263	0.000739355	1.52995	0.19107	0.425682	0.700709	1.087	0.305232	0.00294753
ENSG00000159588	1	45620044	45624057	0.772468	0.707714	1.14856	0.326344	1.34893	0.223224	0.642165	0.544713	0.43065
ENSG00000159592	1	45627304	45688113	0.69671	0.735244	1.82179	0.119515	2.02507	0.0674726	1.95459	0.0652416	0.110252
ENSG00000159593	16	66802875	66873256	-2.67011	0.194984	-2.35519	0.0441539	-2.01733	0.0685275			0.0713501
ENSG00000159596	1	45688181	45694436	0.119108	0.953899	0.333767	0.775475	0.145307	0.895614	-0.351139	0.740493	0.896879
ENSG00000159618	16	57542643	57591681	1.23867	0.547705	-0.604244	0.605605	-1.79395	0.10527	-1.55447	0.142592	0.231362
ENSG00000159640	17	63477061	63498380	-0.840789	0.683209	1.42709	0.222645	1.05274	0.341829	0.637549	0.547609	0.427187
ENSG00000159648	16	57976435	57988116	5.38726	0.00892857	2.86773	0.0142609	1.61337	0.14518	1.45113	0.171085	0.0206195
ENSG00000159658	1	46674659	46719146	0.66123	0.748258	1.57596	0.178065	2.17957	0.0490658	2.40007	0.0235872	0.061297
ENSG00000159674	4	1166932	1208962	-2.82585	0.1702	-1.70724	0.144586	-1.57995	0.153696	-2.07056	0.0508213	0.103591
ENSG00000159685	3	126704240	126960420	0.435011	0.832779	-0.18699	0.873044	0.250137	0.821311	0.540804	0.609984	0.814005
ENSG00000159692	4	1211445	1250333	1.6508	0.422993	2.57465	0.0277946	2.06017	0.0628564	2.0584	0.0521948	0.055492
ENSG00000159708	16	67326798	67385204	1.40752	0.494506	0.671157	0.56628	-0.687139	0.534966			0.532179
ENSG00000159713	16	67389809	67393518	1.19621	0.561514	-0.178026	0.879082	0.0124937	0.990999	-0.831803	0.432705	0.966477
ENSG00000159714	16	67394152	67416833	1.74273	0.397632	-1.67658	0.151936	-2.17276	0.0497778	-2.32204	0.0285104	0.0636268
ENSG00000159720	16	67438014	67481181	0.975062	0.636028	-0.708129	0.545091	-1.28409	0.246272	-1.1575	0.274933	0.401409
ENSG00000159723	16	67482571	67483547	0.455656	0.824969	0.1733	0.882269	-0.232555	0.833681	0.96939	0.360535	0.79926
ENSG00000159733	4	2269582	2418651	0.441285	0.830404	1.5022	0.199244	0.677273	0.540845	0.908505	0.39149	0.506908
ENSG00000159753	16	67644988	67657569	1.04653	0.611492	-0.413456	0.723849	-0.091661	0.934039			0.851769
ENSG00000159761	16	67666814	67668757	3.7571	0.068219	-0.00811974	0.994464	-2.03452	0.0662027	-1.83846	0.0829061	0.971404
ENSG00000159763	7	143132077	143139739	0.395859	0.847636	0.862222	0.461236	1.18443	0.284859	-0.836426	0.430152	0.561286
ENSG00000159784	7	143353400	143362770	-1.13182	0.582771	-0.94805	0.41785	-0.6314	0.5686	-1.30815	0.217251	0.421327
ENSG00000159788	4	3293021	3439913	1.00457	0.625848	0.631391	0.589503	1.01846	0.35778	2.48187	0.0192353	0.0765946
ENSG00000159792	16	67893254	67929676	-1.47707	0.473426	-2.06686	0.0773562	-2.12242	0.0553122			0.0944317
ENSG00000159840	7	143381295	143391111	-0.94418	0.646758	-0.111662	0.923981	-0.0991369	0.928673	-1.51194	0.153844	0.836428
ENSG00000159871	19	43785874	43827206	-1.23497	0.5489	-1.03749	0.375298	-0.634216	0.566876	-0.487082	0.64593	0.535542
ENSG00000159873	22	28772674	28789301	-3.419	0.0970239	-1.02201	0.382469	-1.69657	0.125548			0.148266
ENSG00000159882	19	44002957	44013924	-0.477569	0.816698	-0.514902	0.65993	0.942672	0.394673	0.315867	0.765756	0.697075
ENSG00000159884	9	35658290	35661511	0.329232	0.873041	-2.30739	0.0486339	-2.43592	0.0278434	-1.65008	0.119618	0.069385
ENSG00000159885	19	44025342	44033110	1.02761	0.617947	-1.02746	0.379934	0.099123	0.928683	-1.31839	0.213672	0.710944
ENSG00000159899	9	35791003	35809732	0.391021	0.849476	0.207815	0.859046	0.902933	0.414905	1.73422	0.101892	0.560756
ENSG00000159905	19	43951223	43967709	-0.164225	0.936469	-2.46597	0.0350916	-0.761398	0.491771	1.2081	0.254493	0.212058
ENSG00000159915	19	44259880	44275317	0.836071	0.684891	-2.70582	0.0207632	-2.24072	0.0430489	-2.18121	0.0396521	0.0422101
ENSG00000159917	19	44228729	44305046	-0.0916944	0.964502	-2.66399	0.0228152	-1.75617	0.112805	-1.31839	0.213673	0.133658
ENSG00000159921	9	36214441	36277042	2.94758	0.152532	1.53635	0.189221	1.62228	0.142971	1.55733	0.141859	0.154703
ENSG00000159958	22	41922032	41926806	-1.93781	0.34694	1.943	0.0968358	2.25273	0.0419443	0.965508	0.362462	0.104752
ENSG00000160007	19	46860997	47005077	2.77239	0.178427	-1.42776	0.222429	-1.2561	0.256719	2.50816	0.0179942	0.0587843
ENSG00000160013	19	46620468	46625089	2.86429	0.164462	1.3607	0.244916	1.4056	0.204382	1.15012	0.278002	0.215783
ENSG00000160014	19	46601074	46610782	0.452397	0.826201	1.37374	0.240422	0.721483	0.514753	0.172959	0.87041	0.702226
ENSG00000160049	1	10456522	10472529	-1.52889	0.458046	-1.78635	0.126879	-2.14977	0.0522453	-1.9172	0.0705543	0.0951373
ENSG00000160050	1	32200595	32205453	-1.1082	0.59066	0.933792	0.424886	1.08865	0.325616	1.43985	0.174434	0.340172
ENSG00000160051	1	32205671	32208682	-0.634744	0.758021	-0.0849965	0.942097	0.25535	0.817652			0.886303
ENSG00000160055	1	32214472	32222359	0.247333	0.904447	-0.743648	0.525112	-0.565754	0.609462			0.78177
ENSG00000160058	1	32364633	32394731	1.86078	0.366443	-0.0587175	0.959981	0.149823	0.89239	-0.429772	0.685207	0.888687
ENSG00000160062	1	32539427	32605941	0.628412	0.76036	0.866005	0.459272	0.213457	0.847164	-1.62073	0.126338	0.537464
ENSG00000160072	1	1471765	1497848	-0.796561	0.699037	1.24812	0.28616	0.386686	0.726974	0.410509	0.698609	0.615001
ENSG00000160075	1	1541673	1574863	-0.301398	0.883695	0.441351	0.706057	0.458832	0.678657	0.204247	0.847234	0.810852
ENSG00000160087	1	1253909	1273864	2.81666	0.171593	1.62806	0.164148	1.93706	0.0802838	0.844792	0.425554	0.155003
ENSG00000160094	1	33256492	33300719	-0.191938	0.925777	-0.501582	0.668195	0.710203	0.521348	0.156707	0.882494	0.843088
ENSG00000160097	1	32862268	32872482	3.97699	0.0535715	0.309339	0.791513	0.981546	0.375469	0.273734	0.79626	0.264414
ENSG00000160111	19	16892951	17026815	-0.289471	0.888266	-0.161752	0.890062	1.05582	0.340418	0.165668	0.875827	0.842156
ENSG00000160113	19	17231883	17245919	-0.648959	0.752776	-1.59608	0.17259	-0.953456	0.389287	-1.53368	0.148011	0.295259
ENSG00000160117	19	17281645	17287646	-5.78565	0.00498279	-0.596709	0.610108	-0.889484	0.421889	-0.144617	0.891501	0.0208609
ENSG00000160145	3	124033369	124726325	0.453193	0.8259	1.15892	0.321999	1.69982	0.124825	0.370031	0.727074	0.457587
ENSG00000160161	19	19538248	19546659					0.832531	0.452217	0.295285	0.780615	0.655418
ENSG00000160179	21	42199689	42297244	1.43245	0.486893	1.36951	0.241874	0.443393	0.688894	-0.354137	0.738359	0.540393
ENSG00000160180	21	42311667	42315409	0.562606	0.784801	-0.315869	0.787217	-1.51185	0.172221	0.592434	0.576302	0.584898
ENSG00000160181	21	42346357	42350997	-1.4533	0.480575	0.35433	0.762048	0.311296	0.778648	0.780534	0.461601	0.65356
ENSG00000160182	21	42362282	42366535	-3.71699	0.071217	-0.434311	0.710532	-0.804683	0.467484	0.960334	0.36504	0.243368
ENSG00000160183	21	42371887	42396091	-1.65046	0.423088	-0.536916	0.646362	-0.4556	0.680795	-0.125798	0.905549	0.756145
ENSG00000160185	21	42403447	42447684	3.66504	0.07526	-0.724538	0.535814	-0.446064	0.687119	-0.879945	0.40655	0.263547
ENSG00000160188	21	42472486	42496246	-2.09441	0.309368	-0.407181	0.727872	-0.992489	0.37017	0.700663	0.508691	0.482709
ENSG00000160190	21	42496008	42581440	-1.18361	0.565641	0.525324	0.653492	-0.014382	0.989639	-0.887259	0.402661	0.959319
ENSG00000160191	21	42653621	42775509	-1.07285	0.60256	1.28559	0.27194	1.44243	0.19277	-0.506672	0.63272	0.383133
ENSG00000160193	21	42843094	42879568	-1.72921	0.401304	-0.636916	0.586251	-0.726148	0.512039	0.433942	0.682318	0.550511
ENSG00000160194	21	42879644	42913304	1.03591	0.615111	-1.04035	0.373986	-1.05241	0.341978	-1.03152	0.330579	0.409398
ENSG00000160199	21	42974510	43033931	1.25802	0.541466	0.00582022	0.996032	0.249378	0.821845	-0.576376	0.586684	0.984525
ENSG00000160200	21	43053191	43076943	2.12518	0.302313	-0.311625	0.790009	-0.406514	0.713576	-0.181256	0.864252	0.731874
ENSG00000160201	21	43092956	43107570	1.93536	0.347551	0.968116	0.408064	1.60783	0.146566	2.04667	0.0535501	0.136892
ENSG00000160207	21	43529186	43659488	0.310275	0.880294	0.798716	0.494895	-0.309939	0.779588	-0.0823673	0.938074	0.864164
ENSG00000160208	21	43659560	43696079	-2.80342	0.173616	-2.2461	0.0549327	-1.94954	0.0783547	-0.80426	0.448096	0.106298
ENSG00000160209	21	43719094	43762307	1.13779	0.580781	0.176767	0.879931	-0.645453	0.560025	-1.0676	0.313945	0.666864
ENSG00000160213	21	43772511	43776330	2.93675	0.154044	0.151545	0.896959	0.658172	0.552319	0.728731	0.491861	0.59411
ENSG00000160214	21	43789513	43805293	-0.524193	0.799168	-1.88354	0.107489	-0.353336	0.749695	0.510166	0.630376	0.496274
ENSG00000160216	21	43865223	43987592	1.31325	0.523861	1.21881	0.297627	0.291065	0.792694	0.906159	0.392714	0.523723
ENSG00000160218	21	44012309	44106552	-0.692334	0.736846	0.901941	0.440852	0.219944	0.842579	-2.03614	0.0547916	0.286932
ENSG00000160221	21	44133610	44210114	-5.69851	0.00567753	-6.90836	3.55773e-09	-0.840146	0.448092	-1.10229	0.298482	1.42309e-08
ENSG00000160223	21	44215382	44241446	6.1133	0.00300553	2.71034	0.0205514	3.36415	0.00238454	3.44607	0.00115246	0.00239751
ENSG00000160224	21	44285838	44298648	1.94697	0.344664	1.99468	0.0882766	1.86664	0.0918993	1.19503	0.259669	0.142178
ENSG00000160226	21	44328944	44339402	3.78853	0.0659424	2.38449	0.0415829	1.95406	0.0776656	1.49218	0.159293	0.0688103
ENSG00000160229	19	20776304	20809995					-1.23832	0.263512	-1.04215	0.325622	0.292272
ENSG00000160233	21	44455510	44462196	1.67871	0.415196	1.31808	0.260011	1.03082	0.351974	1.0791	0.308761	0.328041
ENSG00000160255	21	44885953	44931989	-1.84264	0.371136	-1.13478	0.332184	-0.792653	0.474167	-0.362001	0.732768	0.484508
ENSG00000160256	21	44940025	44976973	0.769366	0.708834	-0.0831856	0.943329	-0.23864	0.829395	-0.456298	0.666913	0.861269
ENSG00000160271	9	133097720	133149334	-0.027298	0.989429	-1.10081	0.346857	-0.53407	0.629641	-1.43093	0.177118	0.955463
ENSG00000160282	21	46136160	46155579	3.28523	0.110818	-0.0319804	0.978197	0.264649	0.811136	-0.461812	0.663135	0.910608
ENSG00000160284	21	46161148	46184476	0.743611	0.718158	0.446925	0.702521	-0.125884	0.909503	-0.259569	0.806588	0.822558
ENSG00000160285	21	46188141	46228824	2.4155	0.241038	2.48842	0.033463	0.972591	0.379841	1.0859	0.305722	0.105435
ENSG00000160293	9	133761894	133992604	-1.43134	0.48723	1.33941	0.252377	2.16116	0.0510106	1.44582	0.172655	0.134838
ENSG00000160294	21	46235133	46286297	0.657249	0.749723	0.773013	0.508882	0.891471	0.420853	0.915342	0.387936	0.532112
ENSG00000160298	21	46300181	46323875	1.55742	0.449701	1.74879	0.135062	1.17247	0.28975	-0.832161	0.432507	0.277369
ENSG00000160299	21	46324124	46445769	1.58395	0.442017	0.92998	0.426779	-0.686634	0.535266	0.00487843	0.996329	0.985272
ENSG00000160305	21	46458891	46570015	-0.41193	0.841531	0.0586416	0.960033	-0.467211	0.673125	-0.43175	0.683836	0.889156
ENSG00000160307	21	46598604	46605208	-3.16326	0.124702	-2.15451	0.0656009	-1.73368	0.117487	-2.23067	0.0353777	0.066905
ENSG00000160310	21	46635595	46665124	-0.0750644	0.970937	0.794544	0.497152	1.08895	0.325481	1.46196	0.167912	0.861219
ENSG00000160318	19	51367098	51369003	2.65438	0.197628	0.982394	0.401185	1.4172	0.20067	1.17632	0.267205	0.250533
ENSG00000160321	19	21932958	22010949	-1.26176	0.540266	-0.441703	0.705833	-0.469336	0.671726	-0.333129	0.75336	0.677932
ENSG00000160323	9	133414358	133459402	3.77433	0.066963	1.28703	0.271405	1.32683	0.2309	1.43728	0.175205	0.142734
ENSG00000160325	9	133459965	133470848	-1.29929	0.528285	-0.162109	0.889821	0.988937	0.371885	0.593444	0.575652	0.687809
ENSG00000160326	9	133471094	133479127	3.09722	0.132768	1.0425	0.372998	0.651749	0.556204	0.694019	0.512719	0.324491
ENSG00000160336	19	53431984	53461862	4.62907	0.0246539	1.42871	0.222123	0.980466	0.375995	0.447857	0.672714	0.089279
ENSG00000160339	9	134880810	134887523	-0.775236	0.706716	-0.199171	0.864851	0.231257	0.834596	1.12556	0.288396	0.747414
ENSG00000160345	9	135495181	135501734							0.691154	0.51446	0.51446
ENSG00000160352	19	21082159	21125270							0.838635	0.428935	0.428935
ENSG00000160360	9	136327476	136359605					-1.78137	0.107733	-2.19877	0.0380872	0.0564535
ENSG00000160392	19	40319536	40348527	-1.92532	0.350057	-0.388609	0.739824	0.000258942	0.999813	0.0719807	0.94587	0.999257
ENSG00000160396	19	40379271	40390181	-0.655422	0.750396	-1.62778	0.164219	-0.374262	0.735412	0.30356	0.774631	0.601436
ENSG00000160401	9	127706988	127716002	0.335685	0.870574	-0.93489	0.424342	-1.98173	0.0735543	-1.90271	0.072706	0.176216
ENSG00000160404	9	127731524	127735313	1.22546	0.551981	0.193182	0.868878	0.167511	0.879777	-1.05685	0.318842	0.76276
ENSG00000160410	19	40576853	40591399	0.952158	0.643979	0.442788	0.705144	-1.59775	0.149113			0.423146
ENSG00000160439	19	55039108	55071291	0.730791	0.722815	0.922256	0.430629	0.727948	0.510993	0.989465	0.350675	0.511813
ENSG00000160445	9	128729786	128772414	-2.42454	0.239283	-1.33002	0.255718	-1.92205	0.0826539			0.151975
ENSG00000160446	9	128720870	128724127	-1.39529	0.498265	0.0857307	0.941598	0.260719	0.813888	1.88672	0.0751439	0.691032
ENSG00000160447	9	128702503	128720916	3.70172	0.072387	-0.316128	0.787047	0.182638	0.869014	0.0875119	0.934215	0.750177
ENSG00000160460	19	40466241	40576464	0.138004	0.946596	-2.36008	0.0437152	-2.21318	0.0456774	-2.39693	0.02377	0.0582377
ENSG00000160469	19	55282072	55312562	0.400566	0.845847	0.480488	0.681365	-0.476008	0.667337	-0.220959	0.834907	0.78124
ENSG00000160471	19	55349306	55354719	2.92571	0.155599	1.5995	0.171672	-0.367701	0.73988	-0.867851	0.413031	0.300697
ENSG00000160472	19	55376826	55378246	-0.710672	0.730144	-2.37962	0.0420014	-1.25971	0.255354	-1.33822	0.206865	0.133987
ENSG00000160539	9	131289459	131359022	0.713647	0.729059	-0.135794	0.907619	0.0708622	0.948983	0.733434	0.48907	0.882879
ENSG00000160551	17	29390363	29551903	0.555617	0.787409	0.367182	0.753692	0.891228	0.420979	1.66086	0.117219	0.456201
ENSG00000160563	9	131852928	132079867	-3.21716	0.118408	-0.239129	0.838081	1.40192	0.205569	2.57146	0.0152897	0.0550464
ENSG00000160570	19	42198598	42220140	-1.32286	0.52083	-0.312491	0.789439	0.494591	0.655175			0.678206
ENSG00000160584	11	116843402	117098437	-5.4032	0.00872838	-1.02673	0.380275	-0.607403	0.583385	-0.0383765	0.971125	0.0493511
ENSG00000160588	11	118226690	118252365	1.91112	0.353622	0.681361	0.560393	0.763421	0.490621	0.121757	0.90857	0.707488
ENSG00000160593	11	118193725	118225092	-0.774957	0.706816	2.63609	0.0242799	4.07459	0.000234059	0.863912	0.415154	0.000927641
ENSG00000160602	17	28725897	28743455	-0.85501	0.678149	0.882188	0.450925	0.960535	0.385776	1.07438	0.310884	0.454199
ENSG00000160606	17	28724348	28727935	-0.419134	0.838797	0.776376	0.50704	0.961616	0.385241	1.57731	0.136817	0.44227
ENSG00000160613	11	117204337	117232525	3.78953	0.0658713	2.52616	0.0308712	1.99999	0.0709385	2.51394	0.0177307	0.0339255
ENSG00000160633	19	5623035	5668478	-4.51899	0.0282822	-0.707991	0.545169	0.6478	0.558599	0.889398	0.401528	0.109047
ENSG00000160654	11	118344344	118355161	-1.5814	0.442754	1.16343	0.320119	2.05108	0.0640266	-0.640492	0.545762	0.198094
ENSG00000160678	1	153627926	153632039	-2.76215	0.180035	-1.42264	0.224092	-1.43363	0.195499	-1.91489	0.0708944	0.138768
ENSG00000160679	1	153633982	153646306	-2.83658	0.168583	-1.55671	0.183423	-1.05426	0.341133			0.213039
ENSG00000160685	1	155002630	155018523	2.14222	0.298454	2.04467	0.0805894	1.55168	0.161193	1.32546	0.211227	0.152828
ENSG00000160688	1	154983338	154993111	2.4136	0.241408	2.31797	0.0476106	2.39235	0.0307616	2.27259	0.0320694	0.045329
ENSG00000160691	1	154962298	154974395	-0.902042	0.661518	-0.025435	0.982659	1.49391	0.177366	1.32852	0.210176	0.922025
ENSG00000160710	1	154581695	154628013	-4.4183	0.0319943	-4.83828	3.55639e-05	-4.87048	1.09385e-05	-1.57182	0.13819	3.34515e-05
ENSG00000160712	1	154405193	154469450	-2.95851	0.151016	-0.866766	0.458878	-2.11989	0.0556037	-2.21306	0.0368524	0.0764089
ENSG00000160714	1	154548577	154559028	-1.71001	0.406552	-0.407149	0.727893	-1.51182	0.172228	0.000644923	0.999515	0.998055
ENSG00000160716	1	154567778	154580013	-2.41004	0.242103	-2.91469	0.0127472	-2.13024	0.054421	-0.890188	0.40111	0.0394351
ENSG00000160741	1	153947669	153958615	2.8744	0.162977	-0.0970208	0.933924	0.709989	0.521473			0.751904
ENSG00000160746	3	43354859	43691594	-0.293975	0.886539			-0.135157	0.902868			0.895314
ENSG00000160752	1	155308748	155320666	-0.168696	0.934743	2.13229	0.0684315	1.95554	0.0774414			0.212753
ENSG00000160753	1	155320894	155331114	-0.483556	0.814441	-0.13728	0.906612	-0.227799	0.837034	-3.53386	0.000858524	0.00349626
ENSG00000160767	1	155247205	155255483	-2.37659	0.248701	0.372689	0.750119	0.0190337	0.986288	-0.46194	0.663047	0.946898
ENSG00000160781	1	156243320	156248117	-0.943927	0.646847	-1.55793	0.18308	-0.783161	0.479476	-0.964676	0.362876	0.380973
ENSG00000160783	1	156212993	156240042	0.549463	0.789708	0.601693	0.607128	0.753329	0.496372	-0.503554	0.634815	0.652387
ENSG00000160785	1	156193932	156212796	0.140672	0.945565	-0.253915	0.828221	-0.629703	0.56964	-0.50324	0.635026	0.85452
ENSG00000160789	1	156082573	156140081	-0.0318562	0.987664	-1.22709	0.294356	-0.0749417	0.94605	1.16144	0.273301	0.95783
ENSG00000160791	3	46370946	46376206	0.805924	0.695674	-0.8772	0.453488	-0.418413	0.705578	0.198844	0.851227	0.719283
ENSG00000160796	3	46979666	47009704	-1.34933	0.512522	-2.02929	0.082894	-1.32804	0.230476			0.176497
ENSG00000160799	3	46921726	46982010	0.54814	0.790203	1.76052	0.132465	1.82787	0.0988506	0.962565	0.363927	0.229787
ENSG00000160801	3	46877721	46903799	-0.245383	0.905196	-0.423275	0.717568	-0.748511	0.49913			0.79779
ENSG00000160803	1	156035299	156053798	-1.90998	0.353909	0.663827	0.570528	-0.513487	0.642901	-0.836596	0.430058	0.499167
ENSG00000160808	3	46835111	46882178	0.0975967	0.962218	0.834505	0.475767	0.740306	0.503846	0.633489	0.550162	0.859706
ENSG00000160813	7	100435282	100436497	0.0838569	0.967534	0.882683	0.45067	0.553306	0.617356	-0.0669072	0.94968	0.923281
ENSG00000160838	1	156920632	156933094	0.373582	0.856114	1.48276	0.20512	1.39249	0.208633	0.607088	0.566905	0.471531
ENSG00000160862	7	99966720	99976042	-1.76557	0.391477	-1.07548	0.358067	-0.459943	0.677922	-0.43007	0.685	0.535628
ENSG00000160867	5	177086905	177098144	-2.32823	0.25846	-3.52211	0.00261401	-5.15013	3.31538e-06	-5.29329	5.95338e-07	2.01844e-06
ENSG00000160868	7	99756960	99784248	0.92782	0.652473	0.426926	0.715238	0.132816	0.904543	0.128882	0.903245	0.848229
ENSG00000160877	19	13116862	13141147	4.42689	0.0316622	1.90984	0.102667	1.20011	0.278531	-0.157458	0.881935	0.108507
ENSG00000160882	8	142872356	142879846	2.30012	0.264254	0.803299	0.492423	-0.229173	0.836066	-1.22129	0.249346	0.486063
ENSG00000160883	5	176880869	176899346	-2.05471	0.318628	-2.46021	0.0355202	-1.72431	0.119483	0.382976	0.717928	0.108417
ENSG00000160886	8	142700111	142705127					0.247668	0.823046	0.315086	0.766318	0.798059
ENSG00000160888	19	13150411	13154911	-0.854044	0.678492	0.463836	0.691831	1.10386	0.3189	-1.01469	0.338531	0.509608
ENSG00000160908	7	99473877	99504857	1.32763	0.519326	1.26225	0.280742	1.457	0.188313	1.76121	0.0966717	0.201767
ENSG00000160917	7	99438922	99457373	-1.10186	0.592786	0.376029	0.747956	0.00331699	0.99761	0.408729	0.699852	0.990586
ENSG00000160932	8	143017982	143023832	-0.794493	0.69978	1.2068	0.302414	1.35939	0.219655	-0.176848	0.867523	0.582561
ENSG00000160948	8	144423601	144428563					0.260375	0.814129	0.222252	0.833955	0.824543
ENSG00000160949	8	144428775	144444440					0.672154	0.543909	-0.192125	0.856199	0.765123
ENSG00000160951	19	14472466	14475354	1.15458	0.575213	0.973632	0.405399	0.886892	0.423242	0.0590738	0.955565	0.83086
ENSG00000160953	19	1354711	1378431	-1.36357	0.508081	-1.19713	0.306304	-0.868675	0.432829	0.173111	0.870297	0.609378
ENSG00000160957	8	144511288	144517845					0.496652	0.653832			0.653832
ENSG00000160959	8	144517992	144525172					1.21884	0.271097	0.572135	0.58944	0.409144
ENSG00000160961	19	14689801	14733746	-1.41457	0.492349	-0.176166	0.880336	-0.302508	0.784741	0.401454	0.704941	0.768918
ENSG00000160963	7	101362875	101559024					1.52539	0.168409			0.168409
ENSG00000160972	8	144477969	144502121					-0.354218	0.749092	-0.649277	0.540267	0.662674
ENSG00000160973	8	144473412	144475849					-0.377236	0.733389	0.28065	0.79123	0.765164
ENSG00000160991	7	102433106	102456825					0.0476959	0.965649	-0.19155	0.856624	0.944231
ENSG00000160993	7	102456238	102464863					0.982199	0.375152	1.07612	0.310098	0.340821
ENSG00000160999	7	102285091	102321711					0.28624	0.796054	0.148992	0.88824	0.854652
ENSG00000161010	5	179835133	179862173	-4.48858	0.0293621	-2.1262	0.0692248	-0.652359	0.555835	-1.11598	0.292521	0.0783487
ENSG00000161011	5	179806398	179838078	0.254431	0.901718	1.44913	0.215584	1.07264	0.332783	1.54104	0.146075	0.443931
ENSG00000161013	5	179797597	179806952	-0.81101	0.693851	0.0305426	0.979177	0.730059	0.509769	-1.34587	0.204281	0.915185
ENSG00000161016	8	144789765	144792587					0.376832	0.733664	0.410858	0.698365	0.716805
ENSG00000161021	5	179732822	179777283	-0.435294	0.832672	-0.0125203	0.991463	-0.602523	0.586413	-2.22198	0.0360991	0.958493
ENSG00000161031	19	15468645	15498956	4.11917	0.0455763	-0.2417	0.836365	-0.270479	0.807056	1.72057	0.104618	0.172263
ENSG00000161036	7	102464956	102473168					-0.0514815	0.962924	0.268767	0.799877	0.936684
ENSG00000161040	7	102811189	103074839	-1.43257	0.486856	0.506824	0.664937	1.15054	0.298868			0.478475
ENSG00000161048	7	103099776	103149560	1.47758	0.473273	-0.300669	0.797227	-0.357618	0.746766	-0.491819	0.642725	0.690536
ENSG00000161055	5	180590105	180591499	-2.79238	0.175316	-0.636167	0.586691	-0.320161	0.772516	-1.15263	0.276958	0.419039
ENSG00000161057	7	103328570	103370346	-0.0784676	0.96962	-0.007599	0.994819	1.0625	0.337374	0.357365	0.736062	0.982391
ENSG00000161082	19	3224661	3297076	-9.1256	9.45694e-06	-1.79777	0.124468	-2.07	0.061612	0.908114	0.391694	3.78189e-05
ENSG00000161091	19	3538261	3574290	-0.753474	0.714582	-0.411902	0.724845	-0.633249	0.567468	-0.465087	0.660894	0.673238
ENSG00000161179	22	21628089	21630064	0.537762	0.794085	-0.21704	0.852859	0.668261	0.546244	0.000538994	0.999594	0.998385
ENSG00000161180	22	21632716	21637329	-3.33416	0.105602	-1.67504	0.152314	-1.03468	0.350174	-1.40116	0.186302	0.168269
ENSG00000161202	3	184155377	184173614	2.57323	0.211682	-1.20485	0.303196	-1.47931	0.181639	-1.15942	0.274137	0.234736
ENSG00000161203	3	184174689	184184214	0.441143	0.830458	1.48538	0.204322	1.90686	0.0851104	1.48207	0.162139	0.212251
ENSG00000161204	3	184186095	184194012	-0.726425	0.724403	-0.186401	0.873441	-0.506379	0.647507	-0.491342	0.643047	0.758291
ENSG00000161217	3	196214222	196287957	1.00049	0.627249	2.06034	0.078295	2.41092	0.029487	2.03747	0.0546338	0.0625477
ENSG00000161243	19	38990714	39032785	-3.18023	0.122693	-1.87598	0.108909	-1.04568	0.345077	-1.01241	0.339619	0.178868
ENSG00000161249	19	35497220	35513658	-0.664457	0.747072	2.26297	0.0531343	0.429091	0.698428	0.895614	0.398245	0.229027
ENSG00000161265	19	35742464	35745445	-3.8694	0.0603723	-2.46819	0.0349278	-0.477871	0.666113	-0.20324	0.847977	0.104208
ENSG00000161267	3	197509783	197573323	-1.28459	0.532961	-2.20387	0.0596574	-1.34171	0.225713	-0.754786	0.47651	0.177616
ENSG00000161277	19	36034984	36054739	-1.0029	0.62642	-0.876559	0.453818	-0.744452	0.50146	-0.673164	0.525468	0.528421
ENSG00000161281	19	36150922	36152449	0.438039	0.831633	1.92647	0.0997096	1.30241	0.239598	2.23947	0.0346599	0.10577
ENSG00000161298	19	36604817	36634114	-0.364025	0.859756	1.75574	0.133519	2.63499	0.0173488			0.0513058
ENSG00000161328	11	537527	554912	1.56241	0.448249	-0.781216	0.504396	-1.21548	0.272422	-1.42318	0.179475	0.316539
ENSG00000161381	17	39063313	39154394	0.578957	0.778707	0.302107	0.796279	0.168172	0.879306	-0.0188151	0.985841	0.954052
ENSG00000161395	17	39671122	39696797	3.822	0.063588	2.25029	0.0544814	1.86223	0.0926698	0.988777	0.35101	0.0853019
ENSG00000161405	17	39757718	39864312	2.63174	0.201479	1.61366	0.167908	2.0285	0.067009	2.95853	0.0052621	0.0186356
ENSG00000161509	17	74842023	74861504	-0.443233	0.829667	-1.33486	0.253992	-1.00951	0.362018			0.526339
ENSG00000161513	17	74862497	74873031	4.9207	0.0169254	-0.507629	0.664438	-0.484435	0.66181	-0.837034	0.429817	0.070027
ENSG00000161526	17	75667251	75708062	2.45418	0.233587	-1.38972	0.234997	-1.34523	0.224495	-1.72331	0.104066	0.179352
ENSG00000161533	17	75941507	75979177	7.65378	0.000203312	0.966514	0.408841	-0.241383	0.827465	-1.34827	0.203474	0.000813258
ENSG00000161542	17	76309478	76384521	2.69238	0.191287	0.0541054	0.963122	0.195102	0.860164	0.357281	0.736122	0.88081
ENSG00000161544	17	76527356	76551175	2.546	0.216557	-0.383623	0.743043	0.0365447	0.973677	0.595805	0.574134	0.897769
ENSG00000161547	17	76734115	76737333	1.14927	0.576972	0.536587	0.646564	-0.150881	0.891635	-0.0395732	0.970225	0.912746
ENSG00000161551	19	51804816	51890950	2.26465	0.27169	1.7766	0.128964	1.81469	0.101307	2.30911	0.0294066	0.0734221
ENSG00000161558	19	48332356	48364059	1.10343	0.592259	-0.813454	0.486969	-0.803371	0.46821	-0.533469	0.614839	0.542273
ENSG00000161618	19	49453225	49471050	0.864264	0.674864	0.601288	0.60737	0.528617	0.633143	0.801635	0.449579	0.596244
ENSG00000161634	12	54644589	54648493	1.35422	0.510994	-0.22878	0.844998	-0.187297	0.865704	0.769734	0.467822	0.751963
ENSG00000161638	12	54395261	54419266	-0.761174	0.711795	-0.434158	0.71063	-0.85821	0.438393			0.636149
ENSG00000161642	12	54369133	54391298	0.662302	0.747864	0.474149	0.685342	0.0813058	0.941477	0.751728	0.478298	0.833853
ENSG00000161647	17	43800799	43833170	-2.8658	0.16424	-1.40533	0.22978	-0.521185	0.637928			0.282896
ENSG00000161649	17	43847148	43863639	2.49921	0.225121	0.376667	0.747543	0.990372	0.371191	0.250461	0.813247	0.569739
ENSG00000161653	17	44004622	44009068	-1.63194	0.428311	-0.352752	0.763075	0.365287	0.741527	0.580299	0.58414	0.652349
ENSG00000161654	17	44034328	44067619	-1.07634	0.601379	-0.613504	0.60009	0.222563	0.840729			0.720129
ENSG00000161664	17	44170447	44179084	1.722	0.403271	1.61695	0.167044	1.40184	0.205593	1.37006	0.196267	0.221845
ENSG00000161671	19	50476400	50490871	-1.34876	0.512702	-0.0420578	0.97133	0.623328	0.573553	-0.0300101	0.977418	0.950319
ENSG00000161677	19	50505998	50511220	0.83854	0.684011	0.164113	0.888468	-0.445801	0.687293	0.398889	0.706739	0.779356
ENSG00000161681	19	50659255	50719802	0.32456	0.874828	0.0032312	0.997797	0.090661	0.934757	-0.0870126	0.93459	0.991866
ENSG00000161682	17	44353215	44363853	0.402985	0.844928	0.190335	0.870793	0.470855	0.670725	-0.540505	0.610182	0.790381
ENSG00000161692	17	44708608	44752264	-0.763408	0.710987	0.314433	0.788161	1.4196	0.199908	1.72854	0.103019	0.333668
ENSG00000161714	17	45108959	45133354	1.06057	0.606719	1.13147	0.333594	1.95741	0.0771579	2.46224	0.02021	0.0628295
ENSG00000161791	12	49636499	49708165	-0.354163	0.863518	0.0969212	0.933991	-0.333964	0.762996			0.886134
ENSG00000161798	12	49961872	49965682	-1.80762	0.380294	0.137467	0.906485	0.644452	0.560634			0.755388
ENSG00000161800	12	49976923	50033136	-1.96925	0.339173	-0.142558	0.903039	-0.230952	0.834811	-0.0946001	0.9289	0.863935
ENSG00000161813	12	50392383	50480004	2.48282	0.228177	1.59409	0.173125	0.314055	0.776738			0.342623
ENSG00000161835	12	52006946	52015889	-0.514212	0.802913	-0.735512	0.529655	-0.384872	0.728204	-0.479731	0.650915	0.698708
ENSG00000161847	19	10316212	10333529	-1.38996	0.499907	-0.712841	0.542419	-0.960382	0.385852	-1.32725	0.210613	0.38405
ENSG00000161849	12	52377812	52385652	-1.79494	0.383645	-1.02504	0.381056	-1.08336	0.327973	0.600657	0.57102	0.411038
ENSG00000161850	12	52393931	52406335	-0.411563	0.84167	0.466577	0.690104	-1.25894	0.255646	1.58501	0.134913	0.447978
ENSG00000161860	19	12898786	12919293	-2.10612	0.306671	-0.893315	0.445235	-0.860536	0.437152	-0.557608	0.598926	0.441185
ENSG00000161888	19	11131520	11155807	-2.1277	0.30174	-2.82767	0.0156752	-2.68905	0.0151803	-2.39922	0.0236368	0.0229416
ENSG00000161896	6	33721662	33746905	-1.42995	0.487654	0.0438998	0.970075	-0.144934	0.895881	-1.51489	0.153041	0.894276
ENSG00000161904	6	33771202	33789130	6.12695	0.00294138	3.75555	0.00133054	2.70091	0.0147379	2.34352	0.0270738	0.00334384
ENSG00000161905	17	4630919	4642294	1.64242	0.425351	0.864598	0.460002	-0.00331893	0.997609	-0.269532	0.79932	0.99051
ENSG00000161911	6	41149337	41154347	-6.20176	0.00261155	0.0352365	0.975978	0.850866	0.442321	0.996295	0.34736	0.0116374
ENSG00000161914	19	11483427	11505839	-3.57647	0.0825841	-0.478447	0.682644	-0.026901	0.980621	-0.083922	0.936908	0.931368
ENSG00000161920	17	4731428	4733608	-1.87167	0.363647	-0.31717	0.786362	0.458634	0.678787	-1.1291	0.286881	0.550529
ENSG00000161921	17	4733533	4739928	-2.3795	0.248122	-0.562126	0.630967	-1.02938	0.352649	-0.187612	0.859541	0.581159
ENSG00000161940	17	7023050	7030290	-2.13842	0.299311	0.83131	0.477458	0.416997	0.706529	1.57015	0.138608	0.340437
ENSG00000161944	17	7101322	7115700	-2.73167	0.184889	-2.48405	0.0337753	-1.74445	0.115226	-0.0225829	0.983006	0.790084
ENSG00000161955	17	7558292	7561608	1.20111	0.559909	1.04273	0.372894	1.74412	0.115295	0.90091	0.395462	0.284675
ENSG00000161956	17	7561919	7571969	-1.68429	0.413646	1.31231	0.262103	2.32763	0.0355789	1.2124	0.252806	0.110126
ENSG00000161958	17	7438273	7444937	1.89623	0.357385	1.70238	0.145732	1.82146	0.100039	0.194524	0.854423	0.268747
ENSG00000161960	17	7572824	7579006	-0.364641	0.859521	0.815659	0.485789	7.67514e-05	0.999945	0.156054	0.88298	0.999779
ENSG00000161970	17	8377516	8383213	0.936918	0.649292	2.21386	0.0585098	2.51613	0.0230917	1.15237	0.277067	0.06448
ENSG00000161980	16	46407	53608	3.6388	0.0773722	1.11753	0.339585	0.345216	0.755262	0.175915	0.868215	0.4018
ENSG00000161981	16	53828	57669	1.39662	0.497855	-0.404554	0.729559	0.367286	0.740164	0.358825	0.735024	0.690225
ENSG00000161996	16	649311	667833	2.52076	0.221147	0.117334	0.920132	0.121645	0.912538	-0.0612242	0.95395	0.905755
ENSG00000161999	16	681670	684528	0.604672	0.769151	-1.19207	0.308352	-0.790139	0.47557	-0.539456	0.610875	0.557246
ENSG00000162004	16	722582	726954	-1.87808	0.362005	-1.16006	0.321522	-0.634129	0.56693	-0.683425	0.519175	0.43586
ENSG00000162032	16	1776712	1793700	-3.91455	0.0574359	-0.474339	0.685222	0.611431	0.580891	-0.175228	0.868725	0.33519
ENSG00000162039	16	1833986	1872178	-3.80633	0.0646818	-1.17034	0.317253	-0.161447	0.884098	0.0113517	0.991457	0.963126
ENSG00000162040	16	1911475	1918415	-4.17716	0.0426176	-0.306315	0.793505	-0.0974527	0.929882	-0.637154	0.547857	0.386642
ENSG00000162062	16	2460086	2464963	-0.559208	0.786069	-0.395964	0.735083	-0.43403	0.69513	0.178528	0.866276	0.788573
ENSG00000162063	16	2429394	2458854	2.70139	0.189804	1.09679	0.348625	1.57453	0.155111	0.821076	0.438663	0.247217
ENSG00000162065	16	2475051	2509560	2.13608	0.29984	0.764373	0.51363	0.344132	0.756006	0.622422	0.55715	0.542362
ENSG00000162066	16	2520357	2531422	-0.150094	0.941925	0.797223	0.495702	-0.0913226	0.934282	-0.121698	0.908613	0.908744
ENSG00000162069	16	3027682	3036944	1.49055	0.4694	-0.342552	0.76973	-0.118193	0.91501	-0.150013	0.887479	0.842294
ENSG00000162073	16	2969270	2973484	-0.63609	0.757523	-0.489344	0.675823	-0.709807	0.52158	-0.800214	0.450384	0.619437
ENSG00000162076	16	2883213	2899382	-0.790829	0.701097	1.07532	0.358141	1.80363	0.103405	1.85387	0.0803591	0.173613
ENSG00000162078	16	2830253	2839585	1.36827	0.506623	1.62306	0.165445	1.63456	0.139969	1.65081	0.119454	0.178014
ENSG00000162086	16	3305406	3318852	-0.0702108	0.972815	-0.860136	0.462321	-1.66029	0.133838	-0.436831	0.68032	0.878454
ENSG00000162104	16	3953387	4116442	0.0359228	0.986089	0.966196	0.408994	0.166876	0.88023	0.371811	0.725814	0.951342
ENSG00000162105	11	70467854	71252577	0.61335	0.765934	-0.223039	0.848841	0.256881	0.816579			0.815715
ENSG00000162129	11	72285495	72434680	0.352489	0.864157	-0.134645	0.908397	-0.418665	0.705409	-1.31384	0.215259	0.787815
ENSG00000162139	11	74988279	75018893	-3.44408	0.0945971	-0.167835	0.885956	0.262016	0.812979	0.770799	0.467207	0.5631
ENSG00000162144	11	61348754	61362283	0.909558	0.658875	-0.609677	0.602367	0.71853	0.516476	2.27053	0.0322257	0.134268
ENSG00000162148	11	61481120	61490931	0.917508	0.656085	-0.140059	0.904731	-0.903774	0.41447	0.509703	0.630687	0.747376
ENSG00000162174	11	62337448	62393412	1.55424	0.450626	0.126085	0.914197	-0.404814	0.714722	-0.679458	0.521603	0.762633
ENSG00000162188	11	62707676	62709201	0.778066	0.705695	1.84994	0.113907	0.57788	0.601817	0.73815	0.486281	0.376706
ENSG00000162191	11	62676498	62679117	0.51739	0.80172	-0.389902	0.73899	0.721956	0.514478	0.334531	0.752355	0.723584
ENSG00000162194	11	62662817	62672267	0.139991	0.945828	-0.626188	0.592574	-1.64863	0.136589	-1.64409	0.120965	0.609241
ENSG00000162222	11	62728069	62740293	-1.35525	0.510674	-1.29828	0.267238	-2.10534	0.0573029	-1.99736	0.0595723	0.105368
ENSG00000162227	11	62771357	62787342	-2.32885	0.258334	0.218377	0.851963	0.142612	0.89754	-0.00786917	0.994078	0.978001
ENSG00000162231	11	62792123	62806302	-1.43962	0.484715	0.379569	0.745665	0.534864	0.629132	1.3335	0.208471	0.504179
ENSG00000162236	11	62806860	62832051	1.99584	0.332692	-0.247323	0.832614	-0.00880754	0.993655			0.981407
ENSG00000162241	11	65375192	65383701	0.0592943	0.977041	0.426804	0.715316	-0.675026	0.542188	0.536975	0.612517	0.917807
ENSG00000162244	3	51993522	51995895	-0.167285	0.935288	1.32868	0.256198	2.10767	0.0570283	4.33331	4.36512e-05	0.000174566
ENSG00000162267	3	52794768	52808799	0.992623	0.62996	0.343991	0.76879	0.808684	0.465273	-1.41889	0.180792	0.490578
ENSG00000162298	11	65121780	65134532	-1.09037	0.596648	-0.570424	0.625935	-3.15476	0.0043918			0.0133027
ENSG00000162300	11	65084210	65088398	0.118568	0.954108	-1.09231	0.350596	-1.69306	0.126331	-3.22545	0.00234774	0.00967327
ENSG00000162302	11	64359148	64372215	1.87196	0.363571	2.18665	0.0616779	1.97141	0.0750655	1.5853	0.134842	0.102958
ENSG00000162337	11	68312591	68449275	0.231652	0.910478	-1.36085	0.244863	-1.79388	0.105283	-1.52601	0.15005	0.325328
ENSG00000162341	11	69048932	69136316	-1.20314	0.559246	-1.18896	0.309617	-1.28184	0.247101	-0.908079	0.391712	0.3611
ENSG00000162365	1	47137435	47149727	2.89836	0.1595	1.70086	0.146094	1.43493	0.195095	-0.239664	0.821158	0.263132
ENSG00000162366	1	47183582	47191044	-1.44219	0.483936	-1.51061	0.196741	-0.628677	0.570269	-0.277821	0.793286	0.506724
ENSG00000162367	1	47216290	47232225	-2.64533	0.19916	-1.51375	0.195811	-1.27706	0.248865	0.843235	0.426408	0.248346
ENSG00000162368	1	47333790	47394866	1.14048	0.57989	0.573768	0.623911	-0.15718	0.88714	-0.716501	0.499158	0.722631
ENSG00000162373	1	48727519	48776969	1.67025	0.417551	2.12642	0.0691958	1.62165	0.143127	2.22404	0.0359268	0.0794729
ENSG00000162377	1	52684449	52698347	2.96776	0.149743	1.3381	0.252841	1.43264	0.19581	-0.0160585	0.987915	0.942656
ENSG00000162378	1	52726453	52827336	3.769	0.0673495	2.23413	0.0562391	1.50205	0.175018	1.14643	0.279548	0.0969972
ENSG00000162383	1	53087179	53142638	-4.57991	0.0262211	-2.27981	0.0513891	-1.63529	0.139792	-1.69084	0.110751	0.0544893
ENSG00000162384	1	53214099	53220634	-0.426728	0.835917	-0.305542	0.794014	-0.720121	0.515547	0.15964	0.880311	0.804438
ENSG00000162385	1	53226900	53238518	0.466967	0.820697	1.28906	0.27065	0.0670217	0.951744			0.875132
ENSG00000162390	1	54542257	54639192	-3.98416	0.0531418	-1.00061	0.39251	0.952172	0.389926	0.51854	0.624774	0.181633
ENSG00000162396	1	54756898	54764523	-1.28664	0.532309	-1.64301	0.160307	-1.72858	0.118571	-0.899423	0.396242	0.227478
ENSG00000162398	1	54806063	54842252	0.000587633	0.999772	0.436304	0.709264	1.02417	0.355091	1.1569	0.275183	0.999089
ENSG00000162402	1	55066359	55215378	1.01274	0.623039	-0.103353	0.929622	0.332122	0.764265	0.669148	0.527941	0.813755
ENSG00000162407	1	56494761	56645301	1.01821	0.621164	0.754622	0.519016	1.14814	0.299876	0.80955	0.445117	0.465023
ENSG00000162408	1	6521347	6554513	2.15116	0.296441	1.34044	0.252014	1.10079	0.320248	1.23075	0.245696	0.276116
ENSG00000162409	1	56645314	56715335	3.68464	0.0737134	0.699579	0.549956	0.178527	0.871937	-0.0749013	0.943678	0.74433
ENSG00000162413	1	6590724	6614607	1.84609	0.370239			-0.0352381	0.974617	1.01388	0.338916	0.91896
ENSG00000162415	1	45016399	45306209	4.71889	0.0219995	1.89384	0.105581	1.54248	0.163692	0.858357	0.41816	0.0647813
ENSG00000162419	1	28668778	28719353	1.57283	0.445228	-0.1498	0.89814	-0.464611	0.67484			0.77244
ENSG00000162426	1	8318114	8344167	4.6973	0.0226138	-1.37116	0.241308	-2.21318	0.0456769	0.995523	0.347734	0.0558871
ENSG00000162430	1	25800193	25818221	-1.20118	0.559887	-1.68011	0.151075	-1.83693	0.09719	-2.33514	0.0276265	0.0760534
ENSG00000162433	1	65147549	65232145	1.5488	0.452213	1.97603	0.0912927	2.46208	0.0262084	2.37873	0.0248543	0.0444765
ENSG00000162434	1	64833223	65067754	3.22754	0.117224	-1.39372	0.233652	-1.86371	0.0924117	-2.70385	0.0107624	0.0346393
ENSG00000162437	1	64745075	64833232	-0.917244	0.656178	-2.93112	0.0122523	-1.14195	0.302491	-3.93461	0.000206283	0.000811381
ENSG00000162438	1	15438442	15449242	5.67454	0.00588331	0.321968	0.78321	-0.256566	0.8168	0.299095	0.777858	0.025345
ENSG00000162441	1	9922113	9943407	-2.60721	0.205712	-0.540066	0.64443	0.190607	0.863354	0.249626	0.813858	0.697428
ENSG00000162444	1	9997206	10016021	3.3635	0.10257	2.44965	0.036318	2.78301	0.0119749	2.46078	0.0202841	0.0235521
ENSG00000162458	1	15756607	15786594	-0.134059	0.94812	0.615487	0.598913	0.069434	0.95001	-1.80908	0.0879412	0.869329
ENSG00000162461	1	15736258	15741392	-1.97207	0.338481	0.370035	0.75184	0.75035	0.498077	-0.292076	0.782939	0.626662
ENSG00000162482	1	19282573	19288770	-0.598614	0.771399	-0.262338	0.822616	0.106811	0.923168	-0.274305	0.795844	0.854777
ENSG00000162493	1	13583465	13617957	0.139883	0.94587	-1.00713	0.389435	-0.774274	0.484476	1.12364	0.289219	0.773305
ENSG00000162494	1	13474973	13514003	2.04015	0.322069	1.59636	0.172513	-0.517291	0.640442	-1.22218	0.249	0.304512
ENSG00000162496	1	12567910	12618210	-2.01697	0.327599	-1.59661	0.172446	-1.27968	0.247897	-0.559331	0.597797	0.297252
ENSG00000162511	1	30732469	30757774	0.603122	0.769726	-0.216937	0.852928	-0.501585	0.650621	1.39999	0.18667	0.656821
ENSG00000162512	1	30869466	30908758	0.427575	0.835597	-1.05633	0.366692	-0.631209	0.568717	-0.820994	0.438708	0.602897
ENSG00000162517	1	31629866	31644896	-2.05544	0.318455	-0.569395	0.626558	-0.679919	0.539265	0.396586	0.708354	0.552821
ENSG00000162520	1	32679906	32703596	0.394041	0.848327	-0.414395	0.723248	-1.5667	0.157175			0.595116
ENSG00000162521	1	32651142	32686211	-0.437	0.832026	0.221995	0.84954	0.495209	0.654772			0.802565
ENSG00000162522	1	32741830	32774970	0.92547	0.653295	0.328041	0.779226	-0.450028	0.684487	-1.14411	0.280521	0.618056
ENSG00000162526	1	32351521	32364312	2.15841	0.294818	0.654172	0.576146	0.906411	0.41311	2.02867	0.0556875	0.176799
ENSG00000162542	1	19682240	19799945	-2.38926	0.246188	-0.237756	0.838999	0.281241	0.799539	0.577421	0.586006	0.673796
ENSG00000162543	1	20186096	20196050	1.48621	0.470693	-0.395401	0.735446	1.14008	0.303281	-0.137342	0.896928	0.709306
ENSG00000162545	1	20482391	20486210	0.152785	0.940886	-1.06515	0.362702	-0.381385	0.73057	-0.217273	0.837622	0.844646
ENSG00000162551	1	21509397	21578410	-2.12217	0.302999	-1.34103	0.251804	-1.00941	0.362069	-1.23014	0.245931	0.285732
ENSG00000162552	1	22117313	22143969	2.01675	0.32765	1.34908	0.248968	1.66265	0.133287	1.69135	0.110643	0.173117
ENSG00000162571	1	1173880	1197936	-2.94039	0.153535	-0.833365	0.47637	-0.89132	0.420931	-1.47891	0.163037	0.249346
ENSG00000162572	1	1280436	1292029	-0.227117	0.912224	0.956972	0.413482	1.26687	0.252664	1.36672	0.197359	0.568262
ENSG00000162576	1	1352689	1361777	1.76269	0.39225	-0.474377	0.685199	-1.25329	0.257784	-1.46088	0.168225	0.330379
ENSG00000162585	1	2184461	2212720	3.38093	0.100802	1.40248	0.230726	0.524158	0.636012	1.2098	0.253827	0.224394
ENSG00000162591	1	3487951	3611508	3.02741	0.141726	-0.480921	0.681093	-1.37874	0.213164	-0.314975	0.766398	0.378167
ENSG00000162595	1	68045886	68051717	-1.05238	0.609501	-0.248085	0.832106	-0.616365	0.577843	-1.27276	0.22995	0.592035
ENSG00000162599	1	60865259	61462788	-1.31111	0.524538	-0.00908371	0.993806	0.584356	0.597751	-0.52971	0.617334	0.975641
ENSG00000162600	1	58415384	58546802	2.26135	0.272389	0.259928	0.824219	0.456959	0.679895	0.466439	0.659971	0.643633
ENSG00000162601	1	58643440	58700090	-0.293716	0.886639	1.17469	0.315458	0.973908	0.379196			0.658796
ENSG00000162604	1	61681046	61725423	-0.378799	0.854127	1.76728	0.130985	1.58692	0.151889	2.38458	0.0245014	0.0820937
ENSG00000162607	1	62436297	62451804	0.694643	0.736001	-0.957709	0.413122	-1.40693	0.203952	-0.53979	0.610654	0.472777
ENSG00000162613	1	77944055	77979110	-2.28103	0.268239	0.282971	0.808925	0.799573	0.470316	-0.418788	0.692837	0.590469
ENSG00000162614	1	77888513	77943895	3.52753	0.0868718	1.26274	0.280554	1.61943	0.143674	-0.0863447	0.935091	0.37722
ENSG00000162616	1	77979175	78017964	-0.788178	0.702051	0.0194472	0.986741	-0.39673	0.720177	-0.659255	0.53406	0.950786
ENSG00000162618	1	78889764	79282124	0.00661849	0.997437	-0.189525	0.871338	-0.357735	0.746686	-0.185877	0.860826	0.990182
ENSG00000162623	1	74733152	74766678	1.8928	0.358254	2.09726	0.0730978	0.516564	0.640911	0.119259	0.910437	0.435544
ENSG00000162627	1	98661701	98760500	2.18513	0.28888	1.14516	0.327779	0.214398	0.846498	0.807356	0.446351	0.528415
ENSG00000162630	1	193178730	193186613	2.35366	0.253296	0.928616	0.427458	-0.405943	0.713961			0.45618
ENSG00000162631	1	107140007	107484923	-2.1912	0.287542	0.39787	0.733856	1.22072	0.27036	1.24019	0.242093	0.364389
ENSG00000162636	1	108560089	108644900	-0.898345	0.662819	-0.111451	0.924124	0.208007	0.85102	0.299315	0.777699	0.849929
ENSG00000162639	1	108648290	108661526	-2.06379	0.316495	-0.564435	0.629565	-0.346476	0.754397			0.583839
ENSG00000162641	1	108815898	108963484	-2.30845	0.262528	-1.61226	0.168279	-0.670124	0.545125	-1.15726	0.275032	0.278199
ENSG00000162642	1	85249953	85259672	-0.200933	0.922309	-0.830303	0.477992	-0.774237	0.484497	-1.61762	0.127069	0.616075
ENSG00000162643	1	84999147	85133138	-1.06582	0.604941	-1.23225	0.292332	-1.45184	0.189885	-1.46528	0.166948	0.265731
ENSG00000162645	1	89106132	89150456	-1.24919	0.544307	-1.33124	0.255282	-0.0875574	0.936986			0.801052
ENSG00000162650	1	109483479	109492804	0.0994817	0.961489	0.387246	0.740704	0.493645	0.655792	1.35046	0.202743	0.857787
ENSG00000162654	1	89181144	89198942	1.27808	0.535038	-0.285535	0.807228	0.013315	0.990408	0.103477	0.922249	0.96725
ENSG00000162664	1	89995110	90035533	-0.248128	0.904141	0.93238	0.425586	0.537005	0.62776	0.82319	0.437485	0.715112
ENSG00000162669	1	91260766	91404856	0.778408	0.705571	-0.783716	0.503033	-0.621705	0.574551	-0.686831	0.517094	0.582122
ENSG00000162676	1	92473043	92486925	3.0064	0.144511	1.0418	0.373319	2.16806	0.0502741	1.69044	0.110835	0.106522
ENSG00000162687	1	196225779	196609225	-1.67128	0.417263	-2.74104	0.0191622	-2.15765	0.0513879			0.0412899
ENSG00000162688	1	99850361	99924023	-3.26672	0.112842	-0.729454	0.533051	-0.824722	0.45647	-0.741485	0.484313	0.306435
ENSG00000162692	1	100719742	100739045	-0.240652	0.907016	-0.136871	0.906889	-0.372823	0.736392	0.346685	0.743668	0.860351
ENSG00000162694	1	100872372	100895179	0.648206	0.753054	0.200901	0.863689	0.429114	0.698413	-0.0355506	0.97325	0.921076
ENSG00000162695	1	100896076	100981757	4.30085	0.0368451	0.183011	0.875724	-0.410811	0.710684			0.161626
ENSG00000162702	1	200404940	200410056	1.09862	0.593874	1.39644	0.232739	1.14242	0.302291	0.608408	0.566062	0.398823
ENSG00000162704	1	183620846	183635783	-0.767392	0.709548	-1.28076	0.273747	-0.687792	0.534578	-0.805481	0.447408	0.488451
ENSG00000162706	1	159171609	159203313	0.847959	0.680656	0.302372	0.796104	-0.0946387	0.931901	-0.666834	0.529369	0.82814
ENSG00000162711	1	247416156	247449108	-4.07116	0.0481558	-0.374516	0.748936	-0.059027	0.957495	-0.11379	0.914528	0.800183
ENSG00000162714	1	247297412	247331867	0.215229	0.916801	1.41528	0.226497	0.665226	0.548068	0.460614	0.663955	0.719419
ENSG00000162722	1	247857187	247880138	-0.0294266	0.988605	0.0936544	0.936211	0.155934	0.888029	0.229775	0.82842	0.965941
ENSG00000162728	1	160081538	160090563	0.421411	0.837933	0.575275	0.623001	0.671061	0.544563	0.0590499	0.955583	0.872653
ENSG00000162729	1	160091340	160098943	2.71903	0.18693	-0.57104	0.625562	-0.775315	0.483889	-0.0275742	0.979251	0.912495
ENSG00000162733	1	162631373	162787405	1.29817	0.528639	1.31468	0.261242	1.33751	0.227167			0.3131
ENSG00000162734	1	160205380	160215376	2.86644	0.164146	-1.9205	0.100764	-1.67253	0.130995			0.127124
ENSG00000162735	1	160276807	160286348	1.12823	0.583967	0.40095	0.731875	-0.687439	0.534788			0.627645
ENSG00000162736	1	160343294	160358952	1.08288	0.599173	0.532423	0.649122	-0.018168	0.986912	0.258515	0.807358	0.952455
ENSG00000162738	1	160400564	160428670	-0.121127	0.953119	0.0334622	0.977187	-0.404627	0.714848			0.955809
ENSG00000162739	1	160485030	160523262	5.50488	0.00754309	0.592254	0.612778	1.50876	0.173099	1.39037	0.189717	0.0282517
ENSG00000162745	1	161983192	162023869	1.32103	0.521406	1.08759	0.352681	0.468797	0.672081	0.591137	0.577138	0.532973
ENSG00000162746	1	161721544	161728143	-1.45169	0.481062	-0.942909	0.420379	0.396306	0.720464	0.645245	0.542785	0.55127
ENSG00000162747	1	161623196	161631963	-0.109103	0.957768	0.748093	0.522638	0.762555	0.491113	0.690794	0.514679	0.845481
ENSG00000162755	1	161098361	161100346	0.954563	0.643142	0.884845	0.449562	0.927337	0.402408	0.80238	0.449158	0.487688
ENSG00000162757	1	209779208	209784559	-1.18714	0.564484	-0.973153	0.40563	-1.47389	0.183245	-1.32082	0.212832	0.299975
ENSG00000162769	1	212858275	212899363	0.0592511	0.977057	0.0427532	0.970856	0.266257	0.81001	0.704431	0.506414	0.951836
ENSG00000162772	1	212565334	212620777	-1.75737	0.393679	-1.86165	0.111638	-1.73714	0.116758	-0.564474	0.594434	0.203572
ENSG00000162775	1	110338506	110346681	0.264005	0.898039	0.207135	0.859502	-0.06414	0.953817	1.69629	0.109606	0.86928
ENSG00000162777	1	111185969	111204535	1.41188	0.493172	0.432502	0.711684	1.05667	0.34003	0.988146	0.351317	0.476866
ENSG00000162779	1	179365720	179554735	-1.607	0.435403	1.1593	0.321842	1.36715	0.217033	1.21876	0.250326	0.292021
ENSG00000162782	1	179591613	179691272	0.784315	0.703442	-0.417254	0.721418	0.0603506	0.956543	0.139489	0.895325	0.895866
ENSG00000162783	1	181088700	181092900	1.52146	0.460235	-0.722439	0.536997	-1.10698	0.317537	-1.46533	0.166933	0.328972
ENSG00000162804	2	240998618	241095568	6.33906	0.00209274	-0.462362	0.69276	0.480856	0.664156	0.963055	0.363683	0.00841354
ENSG00000162813	1	220057482	220090462	-2.48597	0.227587	-0.937103	0.423246	0.223074	0.840369	-0.710247	0.50291	0.534517
ENSG00000162817	1	220690363	220699153	-1.29231	0.530503	-0.103935	0.929227	-0.504172	0.64894			0.82867
ENSG00000162819	1	222712553	222735196	-2.72474	0.186005	-1.03715	0.375456	-1.31583	0.23479	-0.28004	0.791673	0.370626
ENSG00000162825	1	145289900	145425603	0.605234	0.768943	0.846023	0.469698	1.01685	0.358541			0.558234
ENSG00000162836	1	147629652	147670524	-2.2495	0.274911	-0.732637	0.531265	-1.62126	0.143221	-1.00485	0.343235	0.277466
ENSG00000162849	1	245154985	245709432	1.93551	0.347513	-0.164484	0.888217	-0.0810305	0.941674	-0.501562	0.636154	0.853402
ENSG00000162851	1	246540561	246566261	0.807587	0.695078	0.393947	0.736382	0.207936	0.85107	-0.955496	0.36746	0.712722
ENSG00000162852	1	246566444	246668595	-0.984169	0.632878	1.00177	0.391964	0.492124	0.656784	-0.105497	0.920736	0.77078
ENSG00000162869	2	48440598	48515391	0.830299	0.686951	0.0460723	0.968594	-0.325556	0.768791	-0.102287	0.92314	0.921807
ENSG00000162873	1	205336061	205357090	0.0141439	0.994523	2.09035	0.0740486	3.33658	0.00258917	2.86093	0.00696571	0.0110924
ENSG00000162877	1	205828025	205850132	-4.29159	0.0372529	0.0906108	0.93828	1.93583	0.0804756	1.47391	0.164464	0.132553
ENSG00000162878	2	42048021	42058517	-1.90808	0.354387	0.193663	0.868555	1.77838	0.108325	1.05138	0.321352	0.3746
ENSG00000162881	2	42762499	42764135	0.162414	0.937168	-0.364665	0.755326	0.200949	0.856018	0.576122	0.586849	0.858122
ENSG00000162882	2	42767089	42792593	-1.74569	0.396833	-2.82663	0.0157138	-2.93913	0.00795786	-3.32103	0.0017335	0.0052137
ENSG00000162885	1	235447190	235504452	-4.72204	0.0219112	-2.29293	0.0500634	-1.14189	0.302513	-0.614128	0.562416	0.0590183
ENSG00000162888	1	206491116	206497728	-5.07223	0.0138213	-3.06282	0.00886198	-2.49879	0.0240546	-2.59337	0.0144405	0.0135139
ENSG00000162889	1	206684905	206734281	-0.0382009	0.985207	-0.381505	0.744412	-0.897137	0.417906	0.971333	0.359573	0.942059
ENSG00000162891	1	206865623	206869223	-1.71352	0.405589	1.163	0.320299	0.312383	0.777896	0.323069	0.760576	0.601639
ENSG00000162894	1	206903317	206923247	-7.37927	0.000341462	-3.14973	0.0071109	-3.96176	0.000347264	-1.86646	0.0783262	0.000670989
ENSG00000162896	1	206928522	206946466	1.63409	0.427703	1.58565	0.175411	2.03446	0.0662109	2.25519	0.0334087	0.0775648
ENSG00000162909	1	223701593	223776018	-3.26785	0.112718	-0.959404	0.412296	-1.45739	0.188196	0.762361	0.472097	0.22903
ENSG00000162910	1	228106679	228109312	-1.00092	0.627104	-0.269894	0.817596	-0.20819	0.85089	-0.358661	0.735141	0.780759
ENSG00000162913	1	228203503	228213664	3.66585	0.0751958	-0.802091	0.493074	-0.935495	0.398282	-0.668429	0.528385	0.234233
ENSG00000162923	1	224385146	224437033	-0.815848	0.692118	2.35181	0.0444583	1.31554	0.234892	0.729536	0.491383	0.155072
ENSG00000162924	2	60881491	60931612	-0.382451	0.852737	1.41022	0.228164	0.457265	0.679693			0.646798
ENSG00000162927	2	60940222	61018259	-2.95373	0.151677	-1.79189	0.125704	-3.78354	0.000634774	-0.839478	0.428471	0.00251614
ENSG00000162928	2	61017225	61051990	0.725012	0.724918	0.990761	0.397187	1.49695	0.176485	1.92512	0.0693997	0.197171
ENSG00000162929	2	61065871	61138034	0.136928	0.947012	-0.699317	0.550105	-0.35864	0.746067			0.872518
ENSG00000162931	1	228407935	228416861	-0.497782	0.809086	-0.155173	0.894507	0.495445	0.654618	0.149913	0.887553	0.845931
ENSG00000162944	2	197568224	197676045	-1.4361	0.485785	-2.43433	0.037502	-2.4591	0.0263909	-0.0268349	0.979807	0.221637
ENSG00000162946	1	231626790	232041272	-2.36383	0.251251	0.0480007	0.967281	-1.16654	0.292197	-1.06032	0.317257	0.840269
ENSG00000162949	2	30722771	30820542	4.49704	0.0290579	0.641375	0.583632	0.924531	0.403834	1.61691	0.127236	0.0927715
ENSG00000162959	2	31865060	32011230	0.678408	0.741948	-0.0164373	0.988793	-0.664499	0.548506			0.967735
ENSG00000162961	2	31867809	32039805	-2.2435	0.276192	-0.507376	0.664594	-0.634832	0.5665	-0.795011	0.453334	0.482941
ENSG00000162971	2	199928913	199955736	1.56832	0.446536	0.728644	0.533506	1.11626	0.313498			0.424265
ENSG00000162972	2	199955317	200008540	3.55746	0.0842286	0.0697135	0.952495	0.685433	0.53598			0.753866
ENSG00000162976	2	11155198	11178870	-2.54268	0.217156	0.641799	0.583383	0.0253634	0.981729	-1.20064	0.25744	0.919535
ENSG00000162980	2	151788984	151828492	0.11983	0.95362	1.06168	0.364269	-0.794679	0.473037	-1.14444	0.280383	0.798465
ENSG00000162981	2	14632700	14650814	3.43723	0.0952548	0.456928	0.69619	-0.201981	0.855287	-0.75277	0.477688	0.455944
ENSG00000162994	2	55172547	55232563	-3.455	0.0935563	-0.958583	0.412696	-1.02214	0.356044	-1.15468	0.276106	0.217314
ENSG00000162998	2	182833275	182866637	-2.52388	0.220576	-1.34908	0.248967	-0.856494	0.439309	-0.180306	0.864957	0.484898
ENSG00000162999	2	183078559	183100008	3.74665	0.0689897	2.77068	0.0178998	1.67883	0.129549	1.32067	0.212881	0.0487915
ENSG00000163001	2	55519604	55545079	2.42124	0.239923	1.75708	0.133222	0.221345	0.84159	0.534461	0.614182	0.414731
ENSG00000163002	2	183117513	183161680	2.08048	0.312595	-0.446307	0.702912	-0.510928	0.644558	-0.257285	0.808257	0.648556
ENSG00000163006	2	108786757	108885477	-4.91572	0.0170369	0.429486	0.713606	0.343092	0.75672	0.990122	0.350355	0.0721787
ENSG00000163013	2	73254682	73284478	-0.245681	0.905082	1.17677	0.314601	0.554779	0.61642	0.443988	0.675379	0.732922
ENSG00000163017	2	73892314	73919865	-3.62274	0.0786885	0.136128	0.907392	1.17269	0.289662	-0.668197	0.528528	0.399236
ENSG00000163026	2	24029347	24049575	0.336141	0.8704	-1.10925	0.343176	-0.872606	0.43075	1.06708	0.31418	0.570477
ENSG00000163029	2	17663812	17800242	1.21174	0.556442	-0.392568	0.737271	-0.453798	0.681989	-0.449725	0.671428	0.668673
ENSG00000163032	2	17539126	17657018	-0.163926	0.936584	0.0874224	0.940448	0.602447	0.586461	0.592013	0.576573	0.886701
ENSG00000163040	2	131527675	131533666	-0.633581	0.75845	1.11156	0.342172	1.31637	0.234596			0.438378
ENSG00000163041	1	226061851	226072019	-2.95729	0.151185	-0.503795	0.666818	-1.28331	0.246557	-1.0727	0.31164	0.2921
ENSG00000163050	1	226940286	226987544	2.15023	0.296652	0.782398	0.503751	0.378673	0.732413	1.35743	0.200421	0.406618
ENSG00000163053	2	230034982	230068993	-6.56539	0.00143956	-0.169669	0.884718	-0.446931	0.686543			0.00438393
ENSG00000163064	2	118842171	118847648	-5.05762	0.0140969	-0.630691	0.589916	0.605019	0.584864			0.043136
ENSG00000163069	4	52020706	52038299	0.357533	0.862232	-0.305635	0.793953	0.0454734	0.967248	0.096745	0.927293	0.928367
ENSG00000163071	4	52051304	52097299	-1.75324	0.394792	-0.343108	0.769367	-0.160994	0.884421			0.770728
ENSG00000163072	2	168786539	168865514	-1.00106	0.627055	-0.954491	0.414694	-1.40642	0.204116	-1.01799	0.336961	0.368414
ENSG00000163082	2	222424543	222562621	-0.00480218	0.99814	0.372804	0.750045	0.289079	0.794077	-0.00904238	0.993195	0.99422
ENSG00000163083	2	120346136	120351803	-2.86661	0.16412	-1.80978	0.121972	-0.934802	0.398631	-0.255593	0.809494	0.289716
ENSG00000163093	2	169479480	169506655	1.0588	0.60732	1.01955	0.383612	0.92672	0.402722	0.607703	0.566512	0.4892
ENSG00000163104	4	94207611	94291292	6.06514	0.00324215	-0.221938	0.849578	-0.354634	0.748807	-0.170925	0.871921	0.0137004
ENSG00000163106	4	94298535	94342876	3.74455	0.0691457	-0.437353	0.708598	-1.03747	0.348875	0.274457	0.795734	0.298355
ENSG00000163110	4	94451857	94668227	3.12706	0.129075	1.61438	0.16772	1.12296	0.3106	1.0934	0.302394	0.201808
ENSG00000163121	2	96497646	96508109	1.38438	0.501629	-0.667238	0.568549	-1.00377	0.364755			0.475794
ENSG00000163125	1	150363091	150476566	-0.420375	0.838326	0.191437	0.870052	2.3888	0.0310103			0.145001
ENSG00000163126	2	96824526	96857934	-1.42164	0.490186	-1.13513	0.332032	-0.889091	0.422094	-1.0249	0.333691	0.390058
ENSG00000163131	1	150730079	150765957	-7.8684	0.000133977	-5.1689	1.00037e-05	-4.58211	3.51329e-05	-3.60702	0.000668443	2.9115e-05
ENSG00000163132	4	4859665	4863936	-1.20756	0.557806	-1.60854	0.169263	-1.50919	0.172974			0.241149
ENSG00000163138	4	20696282	20752907	-3.02793	0.141658	-1.01782	0.384422	-0.752122	0.497062	-0.400616	0.705529	0.3699
ENSG00000163141	1	151036321	151047720	1.44357	0.483519	-0.20937	0.858003	-2.27588	0.039881	-0.270058	0.798936	0.230115
ENSG00000163145	4	15339818	15446167	0.280577	0.891678	-0.318433	0.785532	0.107442	0.922716	-0.0908518	0.93171	0.902902
ENSG00000163154	1	151156649	151159749	-5.90535	0.00415376	-4.15697	0.000381812	-6.11133	3.42582e-08	-3.80759	0.000328922	1.37005e-07
ENSG00000163155	1	151159748	151165948	-1.04924	0.610569	0.167671	0.886067	-0.679566	0.539476	0.278613	0.79271	0.767726
ENSG00000163156	1	151156664	151170296	5.74813	0.00527193	4.41907	0.000159159	4.45418	5.77435e-05			0.0001261
ENSG00000163157	1	151169986	151176284	-6.71402	0.00111909	-1.96791	0.0926315	-2.81459	0.011041			0.00301617
ENSG00000163159	1	151176304	151195321	3.71351	0.0714826	-2.20396	0.0596468	-3.63786	0.00102067			0.00297002
ENSG00000163161	2	127257290	127294166	-1.30274	0.527189	-0.413521	0.723807	-0.739923	0.504067	-0.698009	0.510298	0.576358
ENSG00000163162	2	101271219	101308701	2.18499	0.28891	0.368759	0.752668	0.421197	0.703711	1.27932	0.227558	0.486342
ENSG00000163166	2	127436207	127526886	1.15291	0.575765	0.523787	0.65444	0.836166	0.450245			0.564082
ENSG00000163170	2	74135400	74147912	6.3806	0.00195549	-0.0684069	0.953384	-0.982083	0.375208			0.00610456
ENSG00000163171	2	37641882	37738468	0.973302	0.636638	-0.155978	0.893963	0.911547	0.410468	0.65843	0.534571	0.71321
ENSG00000163191	1	152032506	152047907	5.13409	0.0127061	6.29669	7.41374e-08	10.238	2.36742e-20	2.01651	0.0571698	9.46969e-20
ENSG00000163202	1	152579381	152580516	6.39623	0.00190603	7.63947	6.65127e-11	5.92261	8.90541e-08	1.64877	0.119911	2.65852e-10
ENSG00000163206	1	152878322	152885047	4.15739	0.0436073	2.73927	0.0192401	4.17516	0.000163306	-0.724447	0.494411	0.000645345
ENSG00000163207	1	152908546	152911886	5.25683	0.0107268	1.6264	0.164576	2.10766	0.0570298	1.97012	0.0631338	0.0302823
ENSG00000163209	1	153001747	153003856	6.67858	0.00118888	3.33492	0.00437379	7.45489	1.68147e-11	0.922789	0.384087	6.72588e-11
ENSG00000163214	2	38797729	38875934	-3.65086	0.076396	-1.39879	0.231956	-0.9189	0.406703	-0.864248	0.414973	0.192641
ENSG00000163216	1	153039732	153041931	-2.86846	0.163848	-4.98705	2.0289e-05	-2.54537	0.0215442	-2.07615	0.0501993	8.10381e-05
ENSG00000163217	2	68860909	68871397	-1.03425	0.615677	-0.738915	0.527752	-0.789413	0.475975	-0.05594	0.95792	0.85101
ENSG00000163218	1	153330120	153348841	4.80798	0.0196157	2.17962	0.0625192	3.72086	0.000780251	2.63739	0.0128595	0.00280486
ENSG00000163219	2	68679601	68826833	0.175452	0.932136	-1.1521	0.324854	-0.156611	0.887546	0.757741	0.474785	0.827376
ENSG00000163220	1	153357854	153361023	2.37127	0.249761	-0.663134	0.57093	1.56836	0.156738			0.270356
ENSG00000163221	1	153373711	153375621	4.17805	0.0425734	-5.84052	6.0059e-07	-0.847154	0.444315	1.08755	0.304988	2.40232e-06
ENSG00000163235	2	70447284	70554193	-1.54133	0.454398	0.604613	0.605384	1.61318	0.145226	0.623457	0.556495	0.374872
ENSG00000163239	1	154502219	154548147	1.26396	0.53956	0.274776	0.814356	0.949493	0.391261	1.37313	0.195266	0.489237
ENSG00000163249	2	207711540	207761839	2.31525	0.261124	1.96441	0.0932121	1.57348	0.155387	1.14918	0.278397	0.165877
ENSG00000163251	2	207762598	207769906	1.31983	0.521785	-0.617238	0.597873	-0.287208	0.79538	-0.336421	0.751003	0.690501
ENSG00000163257	4	17800655	17810758	1.12533	0.584934	0.971965	0.406203	0.795988	0.472309	-0.0514717	0.961279	0.853406
ENSG00000163263	1	154199085	154206333	6.5914	0.00137799	0.656015	0.575071	-0.175993	0.873739	-0.647681	0.541263	0.00557802
ENSG00000163273	2	231921809	231926396	7.331	0.00037341	1.51118	0.196572	-0.103953	0.925218	0.126388	0.905108	0.00150426
ENSG00000163281	4	44682200	44726588	1.39952	0.496962	1.63834	0.161499	1.02518	0.354616	1.1494	0.278305	0.288349
ENSG00000163291	4	78887127	78939438	0.099817	0.96136	0.0132334	0.990977	0.00155492	0.99888			0.997085
ENSG00000163293	4	47914142	48040173	-1.02128	0.620111	-0.290336	0.804051	-0.492677	0.656423	-1.23639	0.243538	0.600309
ENSG00000163297	4	79901146	80125454	3.17868	0.122876	0.0107472	0.992672	-0.68978	0.533397	-0.758103	0.474575	0.969041
ENSG00000163312	4	83407343	83455855	-0.204809	0.920815	0.597029	0.609917	0.454155	0.681752	-0.253841	0.810774	0.822591
ENSG00000163319	4	83455932	83469735	1.12673	0.584465	-0.39146	0.737985	-0.515547	0.641568	-0.54705	0.605863	0.648917
ENSG00000163320	3	88051944	88149885	2.16247	0.29391	0.327543	0.779552	-0.0177292	0.987228	-0.0317651	0.976098	0.967174
ENSG00000163322	4	83459517	83523348	-1.60838	0.43501	-1.39701	0.232548	-1.27914	0.248097	2.22	0.0362647	0.110328
ENSG00000163328	2	174431571	174487094	-1.65552	0.421668	-1.2466	0.286747	-1.31854	0.233828	-1.2173	0.250896	0.287915
ENSG00000163331	2	158795317	158862781	-0.204009	0.921124	1.13661	0.331404	0.909348	0.411598	0.797701	0.451808	0.701212
ENSG00000163344	1	154924740	154936719	0.0496727	0.980765	0.53116	0.649898	-0.425102	0.701097	-0.65858	0.534479	0.929937
ENSG00000163346	1	154944076	154956123	-0.299218	0.88453	-1.20193	0.304369	-0.419366	0.704939	-0.710451	0.502788	0.688348
ENSG00000163347	3	190305707	190322446	-2.51885	0.221498	-0.00979038	0.993325	-0.479226	0.665225	-0.677734	0.52266	0.973045
ENSG00000163348	1	154957026	154963853	-1.26483	0.53928	0.387491	0.740546	2.0719	0.0613736			0.202725
ENSG00000163349	1	113929324	113977869	2.29281	0.265774	-0.957529	0.41321	-1.2792	0.248076	0.109197	0.917966	0.620889
ENSG00000163354	1	155018520	155033781	3.16153	0.124909	1.48759	0.203649	1.57795	0.154217	0.659269	0.534051	0.198717
ENSG00000163357	1	155033824	155050930	2.13738	0.299547	1.70652	0.144756	2.88961	0.00907703	1.35459	0.201364	0.0323718
ENSG00000163359	2	237324003	237414328	1.30446	0.526646	-0.692332	0.554096	-1.00064	0.366254	-1.43656	0.175421	0.364193
ENSG00000163362	1	200891048	200915742	1.53319	0.456783	2.79155	0.0170549	2.44016	0.0275725	2.15338	0.0422443	0.0335685
ENSG00000163374	1	155659443	155689000	-1.41429	0.492434	-3.67057	0.00170865	-4.07179	0.00023639	-2.12981	0.0445505	0.000826798
ENSG00000163376	3	66998307	67011210	-0.211835	0.918108	-0.76458	0.513516	-1.04412	0.345794	-1.87294	0.0772963	0.443331
ENSG00000163378	3	68975217	69013684	-0.362579	0.860308	-0.323284	0.782346	-0.665626	0.547827	-0.239688	0.821141	0.788208
ENSG00000163382	1	156591756	156609507	-1.75081	0.395449	-0.881549	0.451252	-1.80702	0.102758	-1.83986	0.0826719	0.160523
ENSG00000163389	3	119468963	119494708	4.26064	0.0386439	0.740201	0.527034	0.339637	0.759094	0.600972	0.570818	0.168717
ENSG00000163393	1	115976513	116070054	0.701007	0.733674	-0.926385	0.428568	-2.28129	0.0394117	-1.64829	0.120018	0.122378
ENSG00000163395	1	201190824	201228952	-0.431281	0.834192	-0.532557	0.649039	-0.897975	0.417472	-0.215548	0.838894	0.741316
ENSG00000163399	1	116372668	116410261	0.315404	0.878331	0.028189	0.980782	-1.11585	0.313672	-1.64853	0.119964	0.921269
ENSG00000163412	3	71675414	71754773	0.393945	0.848364	1.7435	0.136248	1.11215	0.315281	0.722727	0.495436	0.42775
ENSG00000163421	3	71771655	71785206	3.88077	0.0596216	1.25683	0.282809	-1.25437	0.257375	-1.30842	0.217157	0.143332
ENSG00000163428	3	120324509	120349354	-0.848118	0.6806	-1.14403	0.328257	-1.13731	0.304459	-0.579419	0.58471	0.468723
ENSG00000163430	3	120392293	120451016	-2.20268	0.285025	-0.784931	0.502371	-0.502917	0.649755	1.20984	0.253812	0.402767
ENSG00000163431	1	201896456	201946548	0.750444	0.71568	-0.535473	0.647248	-0.663181	0.549299	0.400767	0.705423	0.660815
ENSG00000163435	1	202007945	202017183	0.579094	0.778656	-0.698637	0.550493	0.201351	0.855734	-0.353887	0.738536	0.763046
ENSG00000163440	4	55556519	55592245	2.20468	0.284588	-0.450153	0.700475	-1.50537	0.174066			0.334525
ENSG00000163444	1	203007374	203024848	-1.42567	0.488957	-0.721952	0.537271	0.0643743	0.953648	0.229048	0.828955	0.861138
ENSG00000163453	4	57030773	57110385	6.01183	0.00352371	0.4516	0.69956	-0.113351	0.918479	0.389341	0.713445	0.0149694
ENSG00000163462	1	155173787	155184971	-3.69388	0.0729929	-0.511176	0.662237	0.153965	0.889434	1.82174	0.0857417	0.228336
ENSG00000163463	1	155169408	155173475	-2.4593	0.232614	0.0220556	0.984963	0.847134	0.444326			0.952277
ENSG00000163464	2	218162841	218166962	2.64414	0.199363	0.695301	0.552398	-0.319081	0.773262	-0.610803	0.564534	0.51173
ENSG00000163466	2	218217141	218254356	-0.393432	0.848559	0.266517	0.819839	-0.376966	0.733573	-0.00648786	0.995117	0.981728
ENSG00000163467	1	156337314	156346995	-1.2997	0.528153	0.0135096	0.990789	-0.287838	0.794941	-1.10711	0.296371	0.964007
ENSG00000163468	1	156308968	156367873	1.1903	0.563447	0.191488	0.870017	-0.118877	0.91452	-0.398897	0.706734	0.832899
ENSG00000163472	1	156282935	156293185	-1.29813	0.528652	0.929719	0.426908	0.593618	0.591958	-0.00610394	0.995406	0.981685
ENSG00000163479	1	156009048	156020951	-0.566077	0.783506	-1.40714	0.22918	-1.23114	0.266293			0.416409
ENSG00000163481	2	218663892	218672002	0.0468494	0.981858	1.00161	0.392039	1.00975	0.361903	-1.21165	0.253102	0.920737
ENSG00000163482	2	218672069	218702716	1.49713	0.46744	0.825945	0.480305	0.662111	0.549944	1.22024	0.249753	0.421426
ENSG00000163485	1	203090654	203167405	-1.12243	0.585899	-0.370222	0.751719	-1.95101	0.0781298	-1.69961	0.108913	0.199818
ENSG00000163507	3	108549864	108589644	-3.32761	0.106289	-0.0452013	0.969188	-0.150756	0.891724	0.372007	0.725675	0.889896
ENSG00000163510	2	179944876	180007297	1.03824	0.614316	0.441242	0.706126	1.22142	0.270084	0.73381	0.488848	0.517139
ENSG00000163512	3	28315003	28349050	0.368316	0.858121	1.40125	0.231134	0.704286	0.524825	0.993602	0.348665	0.54194
ENSG00000163513	3	30606601	30694142	-0.548749	0.789976	-0.341946	0.770126	-1.17476	0.288808			0.659446
ENSG00000163516	2	219229783	219236679	-0.521646	0.800123	0.00287321	0.998041	-0.239465	0.828815	0.386316	0.715574	0.992347
ENSG00000163517	3	13479724	13506424	-3.03128	0.141217	1.21472	0.299252	0.688197	0.534337	0.617603	0.560207	0.32022
ENSG00000163519	3	108822770	108855005	0.342094	0.868126	-0.0606069	0.958695	-1.79078	0.105887	-0.882524	0.405177	0.829419
ENSG00000163520	3	13549125	13638422	0.317598	0.877491	-1.15455	0.323826	0.288584	0.794422	0.491515	0.64293	0.735859
ENSG00000163521	2	219236598	219245478	-1.41601	0.491907	-2.01143	0.0856386	-1.88191	0.0892721	-2.15666	0.0419316	0.0847265
ENSG00000163527	3	31532638	31637616	-1.00202	0.626723	-0.93322	0.42517	0.868942	0.432688	-0.404344	0.702918	0.555688
ENSG00000163528	3	14112077	14124870	-0.867998	0.67354	-0.958895	0.412544	-0.256092	0.817132	-0.404936	0.702504	0.683917
ENSG00000163531	1	204828651	205022822	0.117394	0.954562	0.726603	0.534653	0.312795	0.777611	-0.387896	0.714462	0.867605
ENSG00000163535	2	200510008	200584096	-0.255071	0.901472	0.278021	0.812205	-0.420473	0.704197	-0.0968273	0.927231	0.875096
ENSG00000163536	3	167735243	167825569	-0.918635	0.65569	-1.78855	0.126412	-0.992881	0.369981	-0.911317	0.390026	0.314044
ENSG00000163539	3	33496245	33718356	-3.04462	0.139476	-2.93186	0.0122304	-2.17018	0.05005	-1.3983	0.187204	0.0352674
ENSG00000163541	2	84423528	84460045	2.66756	0.195411	0.858795	0.463019	1.33265	0.228861			0.268023
ENSG00000163545	1	205302063	205321745	-3.99518	0.0524874	0.250122	0.830748	-0.122065	0.912237	0.699839	0.509189	0.441311
ENSG00000163558	3	170222424	170305977	-3.22447	0.117573	-0.142255	0.903244	1.80476	0.103189	0.332244	0.753993	0.396699
ENSG00000163563	1	158831351	158849506	4.06831	0.0483126	-0.286338	0.806696	-1.11477	0.314144	-0.515356	0.626902	0.204691
ENSG00000163564	1	158930796	158977059	7.43114	0.000309991	3.62792	0.0019336	2.27803	0.039694	2.84339	0.00731974	0.0010244
ENSG00000163565	1	158999968	159055155	1.56242	0.448247	1.89251	0.105825	1.04515	0.34532	1.78149	0.0928925	0.166884
ENSG00000163568	1	159061599	159187843	2.42729	0.238751	2.30096	0.0492652	2.05044	0.0641093	2.0069	0.0583651	0.0704646
ENSG00000163576	3	19879472	19947025	-0.165697	0.935901	-1.27385	0.276345	0.116666	0.916105	0.0288032	0.978326	0.943804
ENSG00000163577	3	170888418	170908644	-3.76896	0.0673522	-1.06974	0.36064	-0.751978	0.497145	0.991825	0.349527	0.196261
ENSG00000163584	3	170864875	170870208	1.74118	0.398053	1.59472	0.172956	1.81614	0.101034	0.452723	0.669368	0.233328
ENSG00000163590	3	160755602	161078902	2.4825	0.228237	0.258894	0.824907	-0.0407531	0.970646	-0.108626	0.918393	0.917634
ENSG00000163596	2	202773150	202871766	-2.63971	0.200117	-1.15886	0.322026	-0.707663	0.522839	-0.284851	0.788179	0.448328
ENSG00000163597	17	76557727	76670985	-1.87289	0.363334	0.124726	0.915118	0.675767	0.541745	0.0936561	0.929608	0.848883
ENSG00000163599	2	203853888	203873965	-0.351777	0.864428	-0.98478	0.400043	-0.372676	0.736491	0.480048	0.6507	0.720055
ENSG00000163600	2	203936763	203961577	-0.46867	0.820054	-0.438777	0.707692	-0.174642	0.8747	-0.423123	0.689822	0.797822
ENSG00000163602	3	72371825	72446621	-0.184458	0.928662	-0.0721496	0.950837	-0.204617	0.85342	1.11793	0.291676	0.898048
ENSG00000163605	3	72996803	73069198	-1.92339	0.350539	-1.81457	0.120988	-2.59849	0.0189621	0.180319	0.864947	0.0712783
ENSG00000163606	3	112921205	112975103	0.716911	0.727869	-0.952589	0.415624	-0.380985	0.730842	0.867123	0.413422	0.593193
ENSG00000163607	3	112990984	113015060	-2.46924	0.230731	-3.95926	0.000715965	-3.47942	0.00167969	-2.45327	0.0206696	0.00195701
ENSG00000163608	3	113002444	113019861	1.00019	0.627354	-0.35767	0.759873	-1.45126	0.190061	1.01451	0.338618	0.457339
ENSG00000163611	3	113442718	113515187	2.51627	0.22197	2.18277	0.0621414	1.83531	0.0974849	0.719192	0.497547	0.127807
ENSG00000163617	3	113964137	114056594	-1.36836	0.506593	-0.741831	0.526125	-1.37837	0.213285			0.382639
ENSG00000163618	3	62398346	62875416	-0.167168	0.935333	1.21874	0.297656	0.0871147	0.937304	0.228122	0.829636	0.88723
ENSG00000163624	4	84583127	84651334	-0.625574	0.761409	0.45095	0.699971	-0.695499	0.530009	-0.616802	0.560716	0.653164
ENSG00000163625	4	84668765	84966690	1.54343	0.453781	1.13979	0.330051	0.200338	0.856452			0.632619
ENSG00000163626	4	73052362	73069755	-0.665662	0.746629	-0.783253	0.503285	-0.735978	0.506343	-0.421944	0.690641	0.627369
ENSG00000163629	4	86594315	86815171	-0.863553	0.675116	0.240185	0.837377	0.794222	0.473292	-0.357609	0.735888	0.716143
ENSG00000163631	4	73397114	73421482	-0.26192	0.89884	-0.312357	0.789527	-0.89872	0.417085	-0.391233	0.712114	0.780319
ENSG00000163632	3	63819299	63848636	1.18552	0.565016	0.760251	0.515903	-0.307293	0.781422	-0.0543159	0.959141	0.869763
ENSG00000163634	3	63833870	63863868	0.675363	0.743065	0.993509	0.395879	0.449492	0.684843	-1.75382	0.0980794	0.360941
ENSG00000163635	3	63863155	64003462	4.08528	0.0473849	1.52315	0.19305	0.479281	0.665188	-0.0719041	0.945928	0.37153
ENSG00000163636	3	64010550	64024010	-0.0963284	0.962709	1.20358	0.303705	0.657147	0.552938	0.921549	0.384726	0.845386
ENSG00000163637	3	64092236	64445476	1.37945	0.503155	-0.701388	0.548925	-0.413813	0.708667	0.653661	0.537535	0.581884
ENSG00000163638	3	64515654	64688000	0.376434	0.855028	-0.083108	0.943382	-0.121793	0.912432	0.944563	0.372968	0.886374
ENSG00000163644	4	88257620	88284769	-0.897559	0.663097	-1.46465	0.210709	-0.247167	0.823398	0.204294	0.847199	0.695116
ENSG00000163655	3	155870650	155944020	-1.96855	0.339344	-0.520829	0.656265	-1.44108	0.193188			0.355994
ENSG00000163659	3	156673235	156706770	0.35377	0.863668	0.38858	0.739843	0.535072	0.628999	-0.468115	0.658826	0.754022
ENSG00000163660	3	157146508	157160760	1.16049	0.57326	-0.994377	0.395466	-1.4147	0.201466			0.35501
ENSG00000163661	3	157436850	157443633	-1.03143	0.61664	0.178155	0.878996	0.774619	0.484281			0.741111
ENSG00000163666	3	57197838	57227606	-2.29171	0.266005	0.672205	0.565674	0.571883	0.605593	0.0700766	0.9473	0.803488
ENSG00000163673	3	36712421	36764553	0.658354	0.749316	0.601395	0.607306	-0.115004	0.917295	0.4741	0.654746	0.803543
ENSG00000163681	3	57755450	57930003	-0.81272	0.693238	-0.0179731	0.987746	1.05313	0.34165	-2.01505	0.0573499	0.939022
ENSG00000163682	4	39452587	39458931	3.60533	0.0801362	-0.223544	0.848502	-1.60056	0.1484	-1.77132	0.0947725	0.161529
ENSG00000163683	4	39546336	39638902	-0.197465	0.923646	1.70034	0.146215	2.39886	0.0303098	-1.42057	0.180277	0.121384
ENSG00000163684	3	58306245	58324695	-0.072214	0.97204	0.673257	0.565066	0.191366	0.862815	-0.316528	0.76528	0.916184
ENSG00000163686	3	58237532	58295693	-0.670285	0.74493	-1.03955	0.374355	-0.620919	0.575036	-0.212866	0.840871	0.684755
ENSG00000163687	3	58192257	58214697	1.06515	0.605168	0.322134	0.783101	0.148111	0.893612	0.273668	0.796308	0.807797
ENSG00000163694	4	40423267	40630875	-1.44418	0.483333	0.0804777	0.945171	0.167582	0.879726	0.0622414	0.953185	0.916863
ENSG00000163697	4	40810027	41216714	8.77735	2.04242e-05	2.04399	0.0806909	1.87298	0.0908016	0.839921	0.428228	8.16573e-05
ENSG00000163701	3	9902612	9916402	1.33209	0.517926	0.158061	0.892555	0.303811	0.783837	2.0033	0.058819	0.406825
ENSG00000163702	3	9917074	9933630	-1.47114	0.475205	-1.53781	0.188801	-0.847763	0.443987	-1.38628	0.191021	0.285191
ENSG00000163703	3	9933793	9945413	-2.56649	0.212881	0.862042	0.46133	1.30671	0.23805	0.163338	0.87756	0.500374
ENSG00000163704	3	9939450	9952408	0.331166	0.872301	-0.667289	0.56852	-0.567001	0.608675	0.706898	0.504926	0.702113
ENSG00000163710	3	142815922	142889206	-1.14922	0.57699	-0.615676	0.5988	-0.62337	0.573527	-0.763291	0.471556	0.556153
ENSG00000163714	3	142964497	143060725	0.260327	0.899453	-0.244887	0.834239	-0.0831554	0.940148	-1.87402	0.0771257	0.813141
ENSG00000163719	3	9649433	9702393	4.31061	0.0364195	0.732524	0.531329	-0.591011	0.593586	-0.464497	0.661298	0.151743
ENSG00000163728	3	180602163	180617828	0.423273	0.837227	0.127473	0.913256	0.0965461	0.930532	0.660453	0.533317	0.8786
ENSG00000163734	4	74036589	74038807					-1.01721	0.358368	1.02583	0.333252	0.345549
ENSG00000163738	4	74114174	74303099					0.224993	0.839014	-0.364897	0.730713	0.796572
ENSG00000163739	4	73869393	73871308	0.0392055	0.984818	-1.35958	0.245306	-0.549145	0.620005			0.953334
ENSG00000163743	4	75479033	75514764	-1.37811	0.503568	0.583107	0.618276	-0.558474	0.614074	-0.285031	0.788048	0.650652
ENSG00000163751	3	148865296	148897203	-1.37965	0.503094	-0.4146	0.723117	-0.0733335	0.947206	-0.647816	0.541179	0.833917
ENSG00000163754	3	148991408	149031775	-1.85538	0.367835	-0.117367	0.920109	0.215868	0.845459	2.5551	0.0159518	0.0852139
ENSG00000163755	3	149129638	149173732	2.33213	0.257664	0.895437	0.444154	0.401547	0.716925	-0.130894	0.901742	0.695298
ENSG00000163762	3	149318498	149334414	0.821742	0.690008	0.982354	0.401204	0.806347	0.466564	1.48017	0.162679	0.383725
ENSG00000163781	3	133598175	133662380	-0.862627	0.675445	-1.0388	0.374696	0.0272144	0.980396	0.162265	0.878358	0.933625
ENSG00000163785	3	134065303	134250859	-1.11861	0.587178	0.756214	0.518134	0.0510161	0.963259	1.03428	0.329286	0.858074
ENSG00000163788	3	43286512	43424764	0.655576	0.750339	0.330532	0.777594	0.195752	0.859703	0.530525	0.616793	0.775449
ENSG00000163794	2	27307400	27308445	-0.643911	0.754637	-1.46555	0.21043	-3.43875	0.00190295			0.00569958
ENSG00000163795	2	27377235	27380790	2.1616	0.294104	3.02163	0.00981914	2.33358	0.0351108	2.31888	0.0287274	0.0238696
ENSG00000163798	2	27663426	27695366	-0.815556	0.692222	-1.81679	0.120533	-2.10569	0.0572617	-1.93416	0.0681018	0.103018
ENSG00000163803	2	28457145	28644142	0.081329	0.968512	-0.223491	0.848538	-1.2821	0.247003	-2.28397	0.0312183	0.565432
ENSG00000163806	2	28782517	28850611	0.110387	0.957271	-0.340077	0.771347	-0.524993	0.635474	-1.25656	0.235936	0.850964
ENSG00000163807	3	44737661	44761619	-1.27222	0.536911	-0.191405	0.870073	-0.0940318	0.932337	0.0135845	0.989777	0.966779
ENSG00000163808	3	44761721	44873376	0.128262	0.950361	0.880951	0.451559	1.46636	0.185493	1.67415	0.114316	0.649242
ENSG00000163810	3	44874608	44914990	0.290653	0.887813	0.363954	0.755788	0.514104	0.642502	0.273345	0.796543	0.80207
ENSG00000163811	2	28894667	28948219	-1.01902	0.620887	-1.08022	0.355955	0.238063	0.829802	0.744819	0.482351	0.617396
ENSG00000163812	3	44915257	44976185	0.848123	0.680598	0.21048	0.857258	-0.639492	0.563655	0.725827	0.493588	0.699586
ENSG00000163814	3	45082277	45146422	-1.65555	0.421662	-0.836368	0.474782	-0.13089	0.905921	-0.474318	0.654597	0.727979
ENSG00000163815	3	45001548	45036071	-0.926639	0.652886	-0.899391	0.442145	-1.01689	0.358518	-0.450855	0.670651	0.536062
ENSG00000163817	3	45755449	45796574	-1.25039	0.543922	-1.77566	0.129168	-2.91029	0.00859357	0.773452	0.465675	0.0322636
ENSG00000163818	3	45823316	45916042	1.4004	0.496694	0.620249	0.596088	0.419703	0.704713	-0.0993047	0.925375	0.792387
ENSG00000163820	3	45917903	45995824	0.0802135	0.968944	-1.13441	0.33234	-0.776153	0.483417	-0.437591	0.679795	0.88122
ENSG00000163823	3	46201711	46208313	0.939235	0.648483	-0.711071	0.543422	-0.638396	0.564323	-1.25289	0.237306	0.481127
ENSG00000163825	3	46494611	46500950	2.13765	0.299485	0.702892	0.548068	1.85814	0.0933897			0.209233
ENSG00000163827	3	46515385	46606948	2.28473	0.267462	1.03972	0.374277	0.764569	0.489969	0.4946	0.640847	0.431794
ENSG00000163832	3	47495640	47513712	-0.370576	0.857259	-2.02873	0.082979	-1.26921	0.251786	0.402166	0.704443	0.358131
ENSG00000163848	3	125225669	125375325	2.31497	0.261181	-0.0305095	0.9792	-0.316608	0.774972	-0.57819	0.585507	0.921051
ENSG00000163864	3	139560180	139678017	0.287954	0.888848	1.04854	0.370234	0.0623472	0.955106	-0.483528	0.648338	0.877334
ENSG00000163866	1	34712737	34859755	1.57717	0.443975	0.590853	0.613619	0.439042	0.69179	-0.944184	0.373159	0.536596
ENSG00000163867	1	34986165	35031945	0.355643	0.862953	-1.00508	0.390402	-0.168165	0.879311	0.325221	0.75903	0.796694
ENSG00000163870	3	127571232	127598267	-2.53162	0.219164	-0.113134	0.922982	0.451107	0.683772	0.558349	0.59844	0.742155
ENSG00000163872	3	183697797	183812624	-2.1801	0.289992	0.505346	0.665855	1.35848	0.219966	1.52459	0.150428	0.277287
ENSG00000163873	1	36795527	37034515	0.938646	0.648689	0.263303	0.821975	0.846347	0.444749			0.681713
ENSG00000163874	1	37474580	37484377	-1.67985	0.414879	-0.17247	0.882829	-0.281	0.799707	0.229356	0.828728	0.79616
ENSG00000163875	1	37489993	37514766	-1.99236	0.333535			-1.56398	0.157897	-2.19527	0.0383944	0.0872085
ENSG00000163877	1	37534449	37554293	-4.19199	0.0418872	-1.95473	0.0948363	-0.76722	0.488465	-0.271848	0.797633	0.126938
ENSG00000163879	1	37556919	37566857	-1.1545	0.575238	-1.20013	0.305093	-1.3736	0.214873	-1.28188	0.226629	0.301918
ENSG00000163882	3	184361710	184368596	-0.112425	0.956483	-0.35129	0.764028	-0.259854	0.814494	0.352432	0.739572	0.887237
ENSG00000163884	3	126342635	126357408	2.22708	0.279722	-0.315694	0.787332	0.515668	0.64149	-0.282696	0.789743	0.660165
ENSG00000163888	3	184259213	184261553	2.0057	0.330309	0.347176	0.766711	0.762287	0.491265	-1.19784	0.25855	0.464004
ENSG00000163898	3	185506262	185552588	-2.50955	0.223207	1.02637	0.380439	1.29952	0.24064	-2.34833	0.0267613	0.0856471
ENSG00000163900	3	185476496	185499057	-1.41998	0.490693	-0.612996	0.600392	-1.78921	0.106192	-2.4276	0.0220358	0.0735148
ENSG00000163902	3	128619969	128681075	-1.53739	0.455551	-1.08992	0.351652	-1.47286	0.18355	-1.30539	0.218224	0.275579
ENSG00000163904	3	185582496	185633551	-0.327972	0.873523	-0.770146	0.510455	-0.423673	0.702053	-0.543241	0.608375	0.7291
ENSG00000163909	1	39623435	39639643	1.16978	0.570193	-0.611728	0.601146	-0.281283	0.79951	-3.3734	0.0014634	0.00590523
ENSG00000163913	3	129429607	129520510	-1.16287	0.572471	0.752529	0.520176	0.516214	0.641137	-0.198531	0.851459	0.691992
ENSG00000163918	3	186789880	186807058	0.890538	0.665571	-0.0474055	0.967686	0.635305	0.566211	0.698417	0.510051	0.88546
ENSG00000163923	3	187120948	187180908	1.91673	0.352211	0.234911	0.840899	0.978481	0.376962	0.401156	0.70515	0.626229
ENSG00000163930	3	52401008	52410008	2.65178	0.198067	0.910095	0.436732	0.471003	0.670628			0.397444
ENSG00000163931	3	53224712	53256052	5.03379	0.014557	2.16138	0.0647455	1.17429	0.289002	-1.34385	0.204962	0.04391
ENSG00000163932	3	53156009	53192717	-0.821561	0.690073	-1.86244	0.111486	-0.285921	0.796276	-0.695158	0.512026	0.44666
ENSG00000163933	3	53088483	53130453	2.43174	0.237891	-1.84079	0.115707	-1.86051	0.0929714	-2.56564	0.0155223	0.0459376
ENSG00000163935	3	52903572	53046750	-1.25873	0.541238	0.658697	0.573509	1.64264	0.13802			0.328412
ENSG00000163938	3	52681156	52694497	-2.57395	0.211555	-0.297383	0.799396	0.00688823	0.995037	-0.77061	0.467316	0.980171
ENSG00000163939	3	52545352	52685917	4.38433	0.0333378	1.98097	0.0904857	2.20509	0.0464747			0.0480177
ENSG00000163945	4	1345691	1395989	-0.651793	0.751732	-1.45335	0.214252	-1.40041	0.206058	-1.55002	0.143738	0.265516
ENSG00000163946	3	56620132	56683265	1.03496	0.615435	1.86523	0.110951	2.09862	0.058103	1.4025	0.185881	0.129257
ENSG00000163947	3	56727418	57079329	1.9907	0.333937	0.972392	0.405997	2.01594	0.0687185	-0.426901	0.687198	0.222054
ENSG00000163950	4	1692731	1712344	1.26985	0.537671	0.811078	0.488242	-0.475756	0.667503	-0.421164	0.691184	0.603455
ENSG00000163956	4	3503612	3532446	-0.205006	0.92074	0.243775	0.83498	-0.111084	0.920105	-0.326421	0.758169	0.885521
ENSG00000163959	3	196211487	196243178	2.06688	0.31577	2.31984	0.0474319	2.20748	0.0462377	1.83957	0.0827209	0.0699384
ENSG00000163960	3	196347662	196432430	1.60435	0.436161	-0.575101	0.623106	-0.964044	0.384043	-0.982059	0.354293	0.447174
ENSG00000163961	3	196468783	196503768	-0.701893	0.73335	-0.940148	0.421741	-1.19307	0.281361	0.380213	0.719877	0.551749
ENSG00000163964	3	196639775	196736007	3.45838	0.0932354	3.28747	0.00496471	2.61357	0.0182802	2.49568	0.0185742	0.0124841
ENSG00000163975	3	196980590	197029835	-1.70326	0.408407	-1.82738	0.118385	-1.90082	0.0861038	-0.485545	0.646971	0.187948
ENSG00000163982	4	4188726	4226929	0.122273	0.952676	0.35113	0.764132	-1.20815	0.275325	-1.43697	0.175299	0.793884
ENSG00000163993	4	6693878	6697170	4.07306	0.0480513	1.38893	0.235264	1.45346	0.18939	0.500496	0.636872	0.137313
ENSG00000164002	1	40508741	40516038	0.667554	0.745933	0.437684	0.708387	0.418186	0.705731	1.51973	0.151733	0.5443
ENSG00000164007	1	42733093	42740254	2.18223	0.28952	0.291903	0.803016	-0.409969	0.711251	-0.746295	0.481484	0.603596
ENSG00000164008	1	42767245	42779491	0.179955	0.930398	0.276101	0.813477	0.310145	0.779445	0.724073	0.494633	0.838481
ENSG00000164010	1	42817122	42844991	-1.1619	0.572794	-0.0248021	0.98309	0.560347	0.612886	0.564558	0.594379	0.936283
ENSG00000164011	1	42846573	42852477	-0.965553	0.639324	-1.55167	0.184845	-1.56792	0.156853			0.25439
ENSG00000164022	4	106315544	106349456	-2.39045	0.245952	-2.92799	0.0123452	-3.15466	0.00439313	-2.44652	0.0210212	0.0111282
ENSG00000164023	4	107824563	107915047	1.39031	0.4998	1.03758	0.375261	1.19972	0.278688	1.71423	0.105902	0.244445
ENSG00000164024	4	98995659	99062809	-3.41842	0.0970808	-0.508069	0.664164	-0.953184	0.389422	-1.9694	0.0632295	0.148553
ENSG00000164031	4	99896248	99946618	0.496894	0.80942	-1.37473	0.240083	-1.85832	0.0933577	-2.26065	0.0329836	0.0983908
ENSG00000164032	4	99948086	99950355	2.48807	0.227195	-0.808802	0.489463	-0.334973	0.762301	-1.32344	0.211924	0.394215
ENSG00000164035	4	100395341	100880126	-0.965379	0.639384	-0.33676	0.773516	-0.432052	0.696451	0.867611	0.41316	0.651249
ENSG00000164037	4	102885048	103019719	0.321449	0.876018	-2.09766	0.073043	-2.58959	0.019375	-1.93074	0.0685904	0.0552286
ENSG00000164038	4	103019868	103085829	-1.66372	0.419374	1.15863	0.322119	0.291476	0.792408			0.544833
ENSG00000164039	4	103077592	103099870	-0.739869	0.719516	-1.19952	0.305339	-1.82869	0.0986997	-1.77673	0.0937686	0.18022
ENSG00000164040	4	128269237	128288829	1.54785	0.45249	0.353141	0.762822	0.814081	0.4623	0.713236	0.501115	0.564219
ENSG00000164045	3	48157146	48188417	-0.434587	0.83294	-1.35315	0.247545	-0.824648	0.45651	0.773472	0.465664	0.536901
ENSG00000164047	3	48223347	48225491	0.56801	0.782785	0.716431	0.540387	0.572082	0.605467	0.480782	0.650201	0.660821
ENSG00000164048	3	48241100	48299253	1.18444	0.565371	0.999258	0.393151	0.846166	0.444846	0.763961	0.471167	0.467768
ENSG00000164049	3	48372219	48401259	2.68761	0.192075	0.366821	0.753925	0.277416	0.802209			0.599602
ENSG00000164050	3	48403854	48430086	-0.849272	0.680189	-1.72246	0.141039	-1.43282	0.195753	-2.72833	0.0100702	0.0367562
ENSG00000164051	3	48432164	48440456	0.777347	0.705954	0.0796637	0.945725	0.153628	0.889674	1.04684	0.323448	0.862998
ENSG00000164053	3	48446710	48467645	-0.994133	0.62944	-2.90607	0.0130141	-2.86892	0.00958488	-2.49037	0.0188258	0.0171655
ENSG00000164054	3	48467798	48504826	-0.436036	0.832391	0.403011	0.73055	1.14396	0.301639	1.46838	0.166052	0.51165
ENSG00000164056	4	123396795	123403760	3.16693	0.124265	0.0816866	0.944349	-0.365325	0.741501	-1.66936	0.115356	0.617102
ENSG00000164062	3	49674014	49683971	0.0308639	0.988048	-0.796258	0.496224	-0.403563	0.715565	-0.403709	0.703362	0.955078
ENSG00000164066	4	127623271	127726737	-2.27467	0.269575	-1.57457	0.178448	-0.476112	0.667269	-0.38982	0.713108	0.414167
ENSG00000164068	3	49689538	49721529	1.4088	0.494114	2.13018	0.0687058	1.06745	0.335125	1.62722	0.124828	0.154785
ENSG00000164070	4	127781821	127840733	-1.17692	0.56784	-0.0512404	0.965074	-0.953968	0.389032			0.896837
ENSG00000164073	4	127917799	127966034	2.32007	0.260133	1.64153	0.160684	0.987339	0.372658	0.11532	0.913383	0.532739
ENSG00000164074	4	127965315	128039953	-1.33434	0.517219	0.084058	0.942736	-0.543428	0.623651	-0.895487	0.398313	0.803402
ENSG00000164076	3	49857988	49869935	0.999807	0.627485	-0.0879125	0.940115	0.705256	0.524254	0.0203407	0.984693	0.952368
ENSG00000164077	3	49907160	49930173	-0.991195	0.630453	-0.139588	0.905049	-0.884666	0.424407			0.77193
ENSG00000164078	3	49887002	49903873	1.77212	0.389722	1.1288	0.334737	1.30643	0.238149	1.35909	0.199872	0.276335
ENSG00000164080	3	51538719	51668667	-0.842211	0.682702	-1.53643	0.189196	-1.46254	0.18664	-1.29099	0.223344	0.270221
ENSG00000164081	3	51662693	51704323	0.136811	0.947057	1.27542	0.275753	1.51404	0.1716	1.23704	0.243291	0.671553
ENSG00000164082	3	51707068	51718613	0.362719	0.860254	0.779314	0.505434	1.09954	0.320799	2.08929	0.0487632	0.215993
ENSG00000164086	3	52048919	52056571	-0.132932	0.948556	-1.17195	0.316589	-1.08966	0.325168			0.824306
ENSG00000164087	3	52075226	52154690	-0.306738	0.881649	-0.443078	0.70496	0.430407	0.69755			0.796305
ENSG00000164088	3	52245759	52250599	-1.48697	0.470466	-0.110755	0.924596	0.0104366	0.992481	-0.352114	0.739799	0.973154
ENSG00000164091	3	52254434	52288020	0.983346	0.633163	0.539157	0.644987	-1.52836	0.167583			0.41842
ENSG00000164093	4	110617423	110642123	0.180105	0.930341	0.0945292	0.935617	0.74018	0.503919	1.0431	0.325177	0.863831
ENSG00000164096	4	119296419	119304445	1.80771	0.380271	-0.0321925	0.978053	-0.252997	0.819303	-0.178378	0.866387	0.929998
ENSG00000164099	4	118280038	118353003	-1.81642	0.377979	-1.34398	0.250763	-1.71627	0.121216	-2.68271	0.011394	0.0398037
ENSG00000164104	4	173331376	173334432	0.702466	0.73314	1.58239	0.176301	1.25961	0.255393			0.337155
ENSG00000164105	4	173369969	173377532	1.74797	0.396215	0.26054	0.823812	-0.154916	0.888755	-0.00110667	0.999167	0.996703
ENSG00000164106	4	173384701	173406380	0.53596	0.794759	-0.196248	0.866816	1.06338	0.336972	1.07291	0.311542	0.668718
ENSG00000164107	4	173524969	173530229	1.76943	0.390443	0.423539	0.7174	0.469004	0.671944	-0.716813	0.498971	0.581831
ENSG00000164109	4	120055623	120066858	-1.497	0.467477	0.103588	0.929463	-0.469481	0.67163	-1.04342	0.325031	0.762298
ENSG00000164111	4	121667946	121696995	0.153677	0.940542	-1.1085	0.3435	0.646347	0.559482	1.59087	0.133476	0.689067
ENSG00000164114	4	155342658	155376970	0.416644	0.839742	-0.885945	0.448998	0.0793183	0.942905	0.381255	0.719142	0.852285
ENSG00000164116	4	155666726	155737059	1.52857	0.458141	1.07644	0.35764	-0.287079	0.79547			0.575383
ENSG00000164117	4	174236658	174283667	6.18288	0.00269146	0.5936	0.611971	0.113908	0.918081	1.35713	0.200522	0.0110223
ENSG00000164118	4	174283730	174333380	3.06737	0.136543	1.87298	0.109474	1.73348	0.11753	1.44608	0.172578	0.130261
ENSG00000164120	4	174490175	174523154	6.24371	0.00244175	0.0976298	0.93351	-0.498325	0.652742	-0.261626	0.805086	0.0102896
ENSG00000164124	4	158201604	158255416	3.89753	0.0585286	0.98064	0.402027	0.542061	0.624525	0.520507	0.623461	0.218751
ENSG00000164125	4	158124474	158173318	1.3709	0.505804	-1.56799	0.180269	-1.22847	0.26733			0.281938
ENSG00000164128	4	163323962	163344832	0.0428369	0.983412	-0.832489	0.476834	-0.615114	0.578614	-0.308638	0.770965	0.938639
ENSG00000164129	4	163343892	163351934	1.12621	0.584638	-0.633364	0.588341	-2.6942e-06	0.999998	0.119416	0.910319	0.999992
ENSG00000164134	4	139301446	139420033	0.0904479	0.964984	-0.759967	0.51606	-1.29656	0.241714	-0.0766135	0.942392	0.90841
ENSG00000164136	4	141636583	141733987	0.904441	0.660674	-1.04524	0.371742	-0.602566	0.586387	0.563476	0.595086	0.556107
ENSG00000164142	4	151409176	151670503	-0.477012	0.816908	0.122378	0.916711	0.748513	0.499129	0.305693	0.77309	0.822872
ENSG00000164144	4	152779937	152918463	-3.71183	0.0716106	0.0366946	0.974984	-0.541056	0.625167	-0.667341	0.529056	0.864674
ENSG00000164151	5	5420664	5490220	-0.947673	0.645541	-0.226225	0.846708	0.125742	0.909605	-0.755612	0.476027	0.806689
ENSG00000164161	4	144646156	144745271	0.30691	0.881583	0.552419	0.636877	-0.0274668	0.980214	0.42811	0.686359	0.936397
ENSG00000164162	4	144831908	145098541	-0.716407	0.728052	0.876765	0.453712	-0.418815	0.705309			0.645599
ENSG00000164163	4	145098288	145129524	-3.10867	0.131341	-0.220288	0.850683	0.33859	0.759814	-0.17896	0.865955	0.704062
ENSG00000164164	4	145110838	145180589	2.01877	0.327166	-0.00845449	0.994235	-0.600358	0.587759			0.982621
ENSG00000164167	4	146175703	146200000	1.45215	0.480922	-0.686241	0.557588	-0.490248	0.658009			0.56939
ENSG00000164168	4	147617386	147672044	-2.4337	0.237512	-0.910978	0.436287	-1.27594	0.249281	-0.511369	0.62957	0.361586
ENSG00000164169	4	147637785	147684163	-0.695088	0.735838	-1.05637	0.366674	-1.2896	0.244251	-0.827001	0.435366	0.439226
ENSG00000164171	5	52989340	53094779	0.518093	0.801456	1.24448	0.287566	1.92112	0.0828022	-0.77197	0.46653	0.282288
ENSG00000164172	5	53095679	53110063	1.82262	0.376355	0.420373	0.719423	0.147657	0.893936	0.0740451	0.944321	0.866382
ENSG00000164175	5	33944623	33984693	-0.117362	0.954575	-1.62311	0.165433	-0.96913	0.381539	0.703612	0.506908	0.780265
ENSG00000164176	5	83940554	84384880	1.28389	0.533184	0.409561	0.726346	0.462523	0.676218			0.654644
ENSG00000164180	5	88189633	88269476	0.029016	0.988764	1.04812	0.370429	0.0266603	0.980795			0.978544
ENSG00000164181	5	60751791	60844274	0.342327	0.868036	0.831853	0.477171	0.110039	0.920854			0.855313
ENSG00000164182	5	60945177	61154531	-0.672807	0.744004	-0.845847	0.469791	-0.46747	0.672955	1.08075	0.308023	0.561539
ENSG00000164185	5	122129546	122182658	-1.97701	0.337273	-1.87302	0.109467	-0.468544	0.672247	0.614726	0.562036	0.319072
ENSG00000164187	5	36098407	36151887	0.329461	0.872953	1.94603	0.0963153	3.15921	0.00433666	1.76409	0.0961275	0.0164275
ENSG00000164188	5	36246913	36302114	5.99419	0.00362172	3.71976	0.00147926	1.56882	0.156615	0.840131	0.428112	0.00417211
ENSG00000164190	5	36876769	37066413	0.440039	0.830876	2.19783	0.0603596	1.6557	0.134917			0.153643
ENSG00000164197	5	64165843	64372869	1.90656	0.354771	1.94452	0.0965751	0.414529	0.708185	-0.714935	0.500096	0.299379
ENSG00000164209	5	110738136	110765161	3.5456	0.0852681	-0.993991	0.39565	-0.910017	0.411254	-0.34712	0.743358	0.27993
ENSG00000164211	5	111496033	111512590	0.0238169	0.990777	0.969647	0.407324	-0.325556	0.768791	-0.804485	0.44797	0.963945
ENSG00000164219	5	115204012	115262877	-2.51213	0.222732	0.0339242	0.976873	-0.602002	0.586737	-0.654756	0.536854	0.904618
ENSG00000164220	5	76615482	76623413	3.58266	0.0820538	0.293223	0.802143	-0.338884	0.759612	-1.59002	0.133683	0.267882
ENSG00000164221	5	115267190	115296693	-0.900935	0.661908	-0.739316	0.527528	-1.99083	0.0722404	-1.99979	0.0592631	0.133191
ENSG00000164236	5	10564070	10657816	1.20154	0.559771	-1.11901	0.338947	-0.303621	0.783969	0.1002	0.924703	0.785972
ENSG00000164237	5	10275875	10307902	5.26936	0.0105411	0.195076	0.867604	0.138186	0.900703	-0.542674	0.608749	0.051586
ENSG00000164241	5	127045235	127073506	1.46284	0.477699	1.58356	0.17598	1.52419	0.168745	1.81206	0.0874207	0.16631
ENSG00000164244	5	127517640	127555085	0.197339	0.923694	0.481406	0.680789	0.548379	0.620493	0.261573	0.805125	0.825515
ENSG00000164251	5	76818933	76835315	0.73976	0.719556	1.01094	0.387642	0.0221011	0.984079	0.268231	0.800268	0.942266
ENSG00000164252	5	77029251	77065234	-2.09148	0.310044	1.13757	0.330995	1.53607	0.165449	1.74356	0.100062	0.184994
ENSG00000164253	5	77425970	77620611	2.94268	0.153215	1.79428	0.125201	1.8699	0.0913342	1.5568	0.141996	0.123303
ENSG00000164258	5	53560633	53683338	-4.41654	0.0320629	-0.901776	0.440936	-0.582299	0.599041	-0.607203	0.566831	0.126292
ENSG00000164265	5	147870682	147882191	0.486439	0.813356	-0.135379	0.9079	-0.931067	0.400518	-0.373286	0.724771	0.796898
ENSG00000164266	5	147824572	147831671	1.28911	0.531521	-0.923091	0.430212	-0.643396	0.561277	-0.715005	0.500054	0.505698
ENSG00000164283	5	54977867	55022671	0.244225	0.905642	-0.510331	0.662761	-0.795801	0.472413			0.78515
ENSG00000164284	5	149345430	149354583	-1.944	0.345401	-0.256178	0.826714	0.211448	0.848584	-1.85117	0.0808021	0.437988
ENSG00000164291	5	95555101	95605102	-1.08251	0.599299	-0.705737	0.54645	-0.814578	0.462027			0.536926
ENSG00000164292	5	95713522	95824383	0.746592	0.717077	0.299265	0.798154	0.240378	0.828172	0.199208	0.850958	0.808279
ENSG00000164294	5	55160167	55167297	1.34422	0.514121	-0.111198	0.924296	0.141909	0.898042			0.874081
ENSG00000164296	5	149993118	150000654	-4.72547	0.0218151	-3.18009	0.00657664	-2.1641	0.0506956	-2.10824	0.0467536	0.0167495
ENSG00000164300	5	80111651	80256048	5.25008	0.0108281	-0.55901	0.632862	-0.581632	0.59946	-0.112335	0.915617	0.0506302
ENSG00000164305	4	184627696	184650062	4.19986	0.0415044	-0.799088	0.494694	-2.15457	0.051722	0.305072	0.773538	0.0979758
ENSG00000164306	4	184649667	184694963	-1.92573	0.349954	-0.535155	0.647443	-1.03003	0.352344	-0.380452	0.719708	0.52503
ENSG00000164307	5	96760810	96808100	2.65675	0.197229	1.61137	0.168513	1.3317	0.229191	1.21796	0.250638	0.207329
ENSG00000164308	5	96875986	96919703	2.78149	0.177005	1.63853	0.161452	2.38061	0.0315912	2.44615	0.0210407	0.0442968
ENSG00000164309	5	79689836	79800240	-1.37977	0.503056	-0.891558	0.44613	-0.176228	0.873572			0.702966
ENSG00000164318	5	38258409	38465480	-1.28142	0.533972	-1.53235	0.190374	-0.968698	0.381751	-0.46205	0.662972	0.408088
ENSG00000164323	4	185159665	185209504	7.15452	0.000515557			0.103798	0.925329	0.51374	0.627983	0.00155829
ENSG00000164327	5	38937920	39074402	-2.20313	0.284927	-1.4089	0.228597	-1.0551	0.340748	0.0435424	0.96724	0.838388
ENSG00000164329	5	79612120	79688246	1.82239	0.376415	0.949205	0.417283	0.377279	0.73336	0.285685	0.787573	0.613835
ENSG00000164330	5	158695920	159099916	1.79479	0.383687	0.810562	0.488519	1.05237	0.342	0.883943	0.404421	0.402148
ENSG00000164331	5	73552190	73565667	1.03627	0.614987	0.163215	0.889074	0.0675483	0.951366	0.199477	0.850759	0.894289
ENSG00000164332	5	159263290	159286036	-2.2237	0.280452	-0.704466	0.547173	-0.384585	0.728399	-1.14765	0.279036	0.449867
ENSG00000164338	5	73565443	73583380	-0.37415	0.855898	-0.636729	0.58636	0.477246	0.666524	0.542037	0.60917	0.718045
ENSG00000164342	4	186068911	186088073	-3.13788	0.127755	-2.3881	0.0412755	-2.23154	0.0439106	0.00582782	0.995614	0.977034
ENSG00000164344	4	186226438	186258471	4.07087	0.0481715	0.968143	0.408051	0.879487	0.427124	0.603298	0.569328	0.167908
ENSG00000164346	5	74766991	74780113	-1.09001	0.596771	-2.23556	0.0560821	-1.47088	0.184141	-1.75578	0.0977043	0.121235
ENSG00000164347	5	74721206	74767147	-1.45377	0.480432	0.353228	0.762765	0.560959	0.612498	-0.456264	0.666937	0.645633
ENSG00000164366	5	196868	218153	-0.260386	0.89943	0.868474	0.457993	0.629039	0.570046	1.02561	0.333358	0.681935
ENSG00000164379	6	1312098	1314758	-1.72579	0.402237	-0.833695	0.476196	-1.85533	0.0938848	-0.894416	0.398877	0.249505
ENSG00000164402	5	132750819	132807241	3.06885	0.136354	4.74124	5.0861e-05	7.70327	3.51127e-12	7.89339	9.68116e-14	3.77e-13
ENSG00000164403	5	132822141	132830659	2.06392	0.316463	6.03193	2.54186e-07	4.01951	0.000284115			7.61875e-07
ENSG00000164404	5	132861181	132866884	0.184349	0.928703	0.0482791	0.967091	0.990647	0.371059	1.8041	0.0888198	0.880062
ENSG00000164405	5	132866630	132868847	0.0673141	0.973936	-1.93651	0.0979553	-0.954253	0.38889	-0.504747	0.634013	0.868471
ENSG00000164406	5	132873444	132875046	1.07753	0.600977	4.85666	3.32095e-05	4.97586	7.02626e-06			1.7398e-05
ENSG00000164414	6	87470623	87512336	-2.24313	0.276271	-1.51116	0.196577	-2.66728	0.0160231	-3.00352	0.0046118	0.0139643
ENSG00000164430	6	73413515	73452297	-3.58329	0.082	-1.87529	0.109038	-1.34029	0.226202	0.515914	0.626528	0.158792
ENSG00000164434	6	122779716	122784074	-0.528485	0.797559	-1.20562	0.302885	-1.16769	0.291723	-0.944396	0.373052	0.456754
ENSG00000164440	6	139240061	139291998	2.0808	0.312522	0.443983	0.704386	-0.30065	0.786031	-0.230661	0.82777	0.704855
ENSG00000164442	6	139371807	139374648	-2.16545	0.293245	-0.358539	0.759308	0.906353	0.41314	0.627489	0.553946	0.51527
ENSG00000164451	6	116529013	116561127	-2.07403	0.314099	0.1278	0.913035	-0.251938	0.820047	-1.02136	0.335364	0.746586
ENSG00000164463	5	173056352	173139284	-0.324486	0.874856	-1.79875	0.124263	-0.131823	0.905253	0.920036	0.385507	0.697831
ENSG00000164465	6	117453817	117569858	-0.308907	0.880818	-0.653511	0.576531	-1.57525	0.154923	-1.45786	0.169106	0.437045
ENSG00000164466	5	175477062	175529742	-3.12369	0.129488	-0.0235891	0.983917	0.514998	0.641924	0.80307	0.448769	0.929522
ENSG00000164484	6	130366017	130443067	5.51328	0.0074519	1.46679	0.210043	1.09189	0.324176	1.24381	0.240721	0.0278065
ENSG00000164485	6	137143820	137173648	1.28312	0.533429	2.45543	0.0358792	1.46931	0.184609	0.411746	0.697745	0.126384
ENSG00000164506	6	147204180	147391010	-2.12604	0.302118	1.45603	0.213407	-0.232763	0.833535	0.0812564	0.938908	0.782184
ENSG00000164509	5	55851357	55922854	-1.20522	0.558567	0.337796	0.772838	1.39324	0.208388			0.504054
ENSG00000164520	6	149883179	149898113	-1.91575	0.352457	-1.40709	0.229196	-0.0228922	0.983509	0.269964	0.799006	0.933992
ENSG00000164530	6	36948263	36964837	-6.21597	0.00255286	-1.16581	0.31913	-0.584991	0.597353			0.0076375
ENSG00000164535	7	6409126	6484190	-2.99046	0.146652	-1.1104	0.342673	-0.472496	0.669645	0.414553	0.695787	0.403068
ENSG00000164542	7	36324152	36390125	-0.920318	0.6551	-0.829367	0.478488	-0.435614	0.694074	-0.982949	0.353857	0.552541
ENSG00000164543	7	43582758	43650713	-1.49646	0.467637	-0.0262428	0.982108	0.43294	0.695858	0.596459	0.573714	0.932618
ENSG00000164548	7	23504780	23532041	-2.08774	0.310911	0.222956	0.848896	-0.0973352	0.929966	-2.05654	0.0524086	0.478018
ENSG00000164574	5	154190730	154420984	1.88373	0.360563	1.70012	0.146268	1.4623	0.186713	1.50509	0.155717	0.19034
ENSG00000164576	5	154445997	154461053	1.69548	0.410551	2.31863	0.0475476	2.11162	0.0565646	0.53268	0.615363	0.101453
ENSG00000164587	5	150442635	150449739	1.06411	0.605518	-0.310423	0.7908	-0.239557	0.82875			0.76591
ENSG00000164597	7	107201372	107564261	-1.03071	0.616887	-0.276685	0.81309	-0.030441	0.978072	1.60029	0.131191	0.91197
ENSG00000164603	7	112819147	112939875	-3.23699	0.116156	-1.66105	0.155767	-1.82652	0.0990996			0.11963
ENSG00000164609	5	160401641	160421711	1.18057	0.566642	0.493747	0.673074	-0.340313	0.758629	-0.054047	0.959343	0.875028
ENSG00000164610	7	33094797	33109405	0.629204	0.760067	0.735891	0.529443	0.380802	0.730966	0.31766	0.764465	0.711865
ENSG00000164611	5	160421855	160428739	-3.70131	0.0724178	0.31956	0.784791	0.215876	0.845454	-0.227497	0.830096	0.540713
ENSG00000164615	5	134738495	134752157	0.32072	0.876297	-0.182063	0.876362	-0.8634	0.435628	-0.201582	0.849203	0.827236
ENSG00000164619	7	33904308	34156427	-0.568268	0.782689	0.0642623	0.956206	0.0308659	0.977766	-0.382305	0.718401	0.946477
ENSG00000164620	5	141636950	141641064	0.346043	0.866618	0.782623	0.503629	0.970127	0.381049	0.640987	0.545451	0.648102
ENSG00000164621	5	136129507	136134890	-1.91038	0.353809	-0.234391	0.841246	-0.0903602	0.934973	0.0666549	0.94987	0.901161
ENSG00000164626	6	39188971	39229475	0.0693612	0.973144	-1.71543	0.142668	-0.957799	0.38713	0.000850414	0.99936	0.997487
ENSG00000164631	7	6688433	6706947	0.805797	0.69572	0.233511	0.841835	-0.195602	0.85981	-0.163763	0.877244	0.837363
ENSG00000164638	7	5274369	5306912	3.8359	0.0626303	1.96642	0.0928775	1.93746	0.0802208	0.741738	0.484164	0.100239
ENSG00000164647	7	90154456	90164829	-0.406814	0.843473	0.0861794	0.941293	0.411038	0.710532	0.746338	0.481458	0.851575
ENSG00000164649	7	21900899	21945903	-3.61093	0.0796688	-2.9324	0.0122144	-1.08193	0.328609	-0.620144	0.558594	0.0416842
ENSG00000164651	7	20782279	20786886	3.79823	0.0652528	0.6889	0.556062	1.3731	0.215041	1.06781	0.313848	0.174693
ENSG00000164654	7	7566875	7608932	-2.3821	0.247606	-0.015961	0.989118	-1.15339	0.297673	2.3512	0.0265758	0.919788
ENSG00000164659	7	86876906	87059654	0.155897	0.939684	0.98377	0.400526	0.741683	0.503053			0.825146
ENSG00000164663	6	41789896	41895375	-1.07201	0.602844	-0.0968	0.934074	-0.624556	0.572798	-1.27178	0.230309	0.757557
ENSG00000164674	6	158650014	158764876	-0.00707322	0.997261	-1.61091	0.168636	-1.24137	0.262338	-0.616314	0.561026	0.988813
ENSG00000164683	8	79762371	79767857	-2.70854	0.188635	-0.828221	0.479096	-0.976209	0.378071			0.316248
ENSG00000164684	8	80628451	80874781	2.47493	0.229658	-0.670247	0.566807	0.30812	0.780849	-0.537773	0.611989	0.551956
ENSG00000164687	8	81280536	81284777	-0.838584	0.683995	-1.19236	0.308236	-1.19156	0.281971	-1.21836	0.250483	0.362158
ENSG00000164691	6	159034468	159045152	0.7952	0.699526	-2.98428	0.0107656	-2.70827	0.0144693	-0.85677	0.419021	0.0248777
ENSG00000164692	7	94394895	94431227	-2.99673	0.145807	-0.386646	0.741091	-0.195819	0.859655	0.410052	0.698928	0.6318
ENSG00000164694	6	159169400	159272108	1.03512	0.61538	-0.966403	0.408895	-0.0702238	0.949442	0.333378	0.753181	0.84132
ENSG00000164695	8	81732448	81759515	0.965738	0.63926	-0.335826	0.774127	0.269978	0.807406	-0.0927283	0.930304	0.8453
ENSG00000164707	7	135681231	135729258	-0.529558	0.797157	-0.361022	0.757693	-0.538778	0.626625	-0.364464	0.73102	0.737944
ENSG00000164713	7	98252379	98310441	-0.117672	0.954455	-1.3975	0.232386	-1.50027	0.175528	-0.701044	0.508461	0.758692
ENSG00000164715	7	98106862	98209638	1.41107	0.49342	1.09062	0.35134	0.290102	0.793364	-0.211369	0.841976	0.68563
ENSG00000164733	8	11842524	11869533	-0.616957	0.764598	-0.709212	0.544476	-0.944906	0.393553	-0.0589964	0.955623	0.852667
ENSG00000164736	8	54457935	54460892	1.62183	0.431179	1.70867	0.14425	0.902833	0.414957	-0.14164	0.893721	0.526682
ENSG00000164741	8	13083361	13604610	-4.33505	0.035372	0.5125	0.661417	-0.114852	0.917404	-3.06623	0.00382645	0.0144879
ENSG00000164742	7	45574140	45723116	-0.660166	0.74865	1.30375	0.265228	1.72026	0.120355	1.42872	0.177789	0.248622
ENSG00000164743	8	13566869	13568288	-4.72975	0.021696	0.155217	0.894478	0.120906	0.913067	-1.54235	0.145734	0.118931
ENSG00000164751	8	76980258	77001044	3.71517	0.0713555	1.35726	0.246109	0.814922	0.461838	0.168495	0.873726	0.287959
ENSG00000164754	8	116845934	116874776	3.69558	0.0728616	1.11505	0.340659	1.24701	0.260175	0.633315	0.550271	0.19695
ENSG00000164756	8	116950273	117176714	-0.539536	0.793421	0.159471	0.891603	0.102778	0.926061			0.890422
ENSG00000164758	8	117520713	117540262	1.99797	0.332176	-1.16253	0.320495	-1.1585	0.295536	-1.11012	0.29506	0.310274
ENSG00000164761	8	118923557	118951885	0.270494	0.895548	-0.679534	0.561445	-0.186904	0.865983	-0.391177	0.712154	0.8165
ENSG00000164764	8	73064543	73124088	-0.212472	0.917863	1.13488	0.33214	0.286499	0.795874	-1.25865	0.235158	0.726462
ENSG00000164776	7	56080283	56092996	-2.31226	0.26174	0.103923	0.929235	-0.328333	0.766875			0.81627
ENSG00000164815	7	104126341	104208047	-2.08269	0.312082	-0.416247	0.722062	-0.683579	0.537083	-0.428091	0.686372	0.574092
ENSG00000164816	8	7055304	7056739	0.540654	0.793002	0.900695	0.441484	1.43323	0.195624			0.469508
ENSG00000164818	7	726699	786475	6.44503	0.00175893	1.01882	0.383954	-0.442561	0.689447	-0.428431	0.686137	0.00707204
ENSG00000164822	8	6924697	6926076	0.635178	0.75786	0.731284	0.532024	-0.255988	0.817205	-1.5946	0.132568	0.534601
ENSG00000164823	8	89901849	89927888	-1.18039	0.566699	-0.31422	0.788302	-0.484733	0.661616	-0.335092	0.751954	0.70769
ENSG00000164825	8	6870592	6877936	-0.789397	0.701613	-0.735923	0.529425	-0.747154	0.499909	0.0541254	0.959284	0.861449
ENSG00000164828	7	816615	896435	0.996837	0.628508	1.93854	0.0976038	1.98317	0.0733446	1.18834	0.262345	0.148878
ENSG00000164830	8	106270144	106752694	2.17439	0.291257	0.216474	0.853238	0.132079	0.90507	0.258102	0.80766	0.811481
ENSG00000164849	7	1044546	1059261	4.53143	0.0278504	1.05906	0.365452	0.11508	0.917241	0.0978646	0.926454	0.256494
ENSG00000164850	7	1082208	1093815	-1.11981	0.586775	-0.851057	0.467059	-1.67261	0.130977	-1.6048	0.130109	0.233973
ENSG00000164855	7	1542235	1560821	0.504072	0.806721	-0.375836	0.748081	-1.0481	0.343961	-1.44175	0.173867	0.519767
ENSG00000164867	7	150991017	151014588	-2.30053	0.264168	1.10449	0.34525	1.2674	0.252463	2.04055	0.0542691	0.14391
ENSG00000164877	7	1428465	1459470	0.514843	0.802676	0.535542	0.647205	0.795552	0.472551	0.603546	0.56917	0.649732
ENSG00000164879	8	85373436	85449040	-2.79803	0.174444	-0.589901	0.614191	-0.701124	0.526687	-0.858085	0.418308	0.389887
ENSG00000164880	7	1470277	1504389	-3.34456	0.10452	-2.09274	0.0737192	-1.98286	0.0733896	-1.8743	0.0770816	0.080469
ENSG00000164885	7	151053815	151057897	1.24545	0.545513	0.671029	0.566354	0.374629	0.735162	-0.0948542	0.92871	0.804076
ENSG00000164889	7	151057210	151076526	1.96765	0.339565	0.895237	0.444256	1.30097	0.240115	1.65942	0.117537	0.235701
ENSG00000164896	7	151076624	151080866	5.70116	0.00565516	1.43808	0.219104	0.347559	0.753654	-0.27578	0.794771	0.0230493
ENSG00000164897	7	151081085	151083493	2.82503	0.170323	0.0465121	0.968295	0.0337689	0.975675	0.482167	0.649262	0.94246
ENSG00000164898	7	139339457	139346328	0.903277	0.661084	1.88392	0.107419	0.626585	0.571552	0.0683259	0.948615	0.752903
ENSG00000164902	5	126600925	126627252	1.24671	0.545107	1.9695	0.0923683	1.43202	0.196004	0.896094	0.397993	0.216294
ENSG00000164904	5	126531200	126595362	4.00487	0.0519173	0.608312	0.60318	-0.0937909	0.93251	0.592883	0.576013	0.433223
ENSG00000164916	7	4682295	4771442	1.92775	0.349449	-0.298538	0.798633	-0.740506	0.503731	0.0297471	0.977616	0.917369
ENSG00000164919	8	99873200	99893707	2.76784	0.17914	0.00703127	0.995206	-1.40237	0.205421			0.984968
ENSG00000164920	8	98944403	98952104	-2.3003	0.264216	0.386594	0.741124	-0.413135	0.709122	0.833145	0.431963	0.546264
ENSG00000164924	8	100916523	100953388	-0.902867	0.661228	-1.75554	0.133563	-1.93541	0.0805411	-1.82805	0.0846623	0.130232
ENSG00000164929	8	103140713	103230305	-0.498207	0.808926	0.215894	0.853627	0.153435	0.889812	-0.0281312	0.978832	0.940823
ENSG00000164930	8	103298433	103332866	0.364937	0.859409	0.149789	0.898147	-0.484949	0.661474	-0.865243	0.414436	0.797428
ENSG00000164932	8	103371538	103382989	-0.785189	0.703127	-0.675358	0.563853	-0.306729	0.781813	-0.352521	0.739508	0.710067
ENSG00000164933	8	103398635	103415189	-0.414327	0.840621	-0.36679	0.753945	-0.487813	0.6596			0.769899
ENSG00000164934	8	103414714	103443453	1.74614	0.396711	0.596946	0.609967	0.538083	0.62707	0.18448	0.861862	0.683642
ENSG00000164938	8	94925972	94949378	-2.27062	0.270429	-1.47451	0.207652	-0.754941	0.495451	-0.806552	0.446804	0.329668
ENSG00000164941	8	94813311	94881746	-1.33925	0.515678	-0.211492	0.856579	-1.03329	0.350821	-1.00666	0.342365	0.583203
ENSG00000164944	8	94487689	94553529	-0.130033	0.949676	0.0716398	0.951184	-0.104719	0.924668	1.01205	0.339791	0.92357
ENSG00000164946	9	14737152	14910995	0.893654	0.664472	0.326946	0.779944	0.860897	0.43696	0.807048	0.446525	0.607612
ENSG00000164949	8	94249253	94262350	-1.38987	0.499935	-1.80914	0.122105	-2.10378	0.0574873	0.759383	0.473829	0.146996
ENSG00000164951	8	93857807	93926068	0.346514	0.866438	-0.481005	0.68104	-0.907478	0.41256			0.727247
ENSG00000164953	8	93754844	93819234	0.0353162	0.986324	0.358386	0.759407	0.420461	0.704205	-0.0946235	0.928883	0.957057
ENSG00000164961	8	125024260	125091819	0.657679	0.749565	1.46573	0.210373	1.22441	0.268913	-1.03362	0.329597	0.367417
ENSG00000164967	9	34610486	34612104	0.518934	0.80114	-0.304525	0.794685	0.696015	0.529704	1.12189	0.289973	0.649722
ENSG00000164970	9	34398184	34458570	-1.26626	0.538821	1.70545	0.145007	0.934067	0.399002	0.735403	0.487905	0.334795
ENSG00000164972	9	34379019	34397828	-1.37103	0.505763	-1.01389	0.386261	-1.03842	0.348435	-0.722033	0.49585	0.430765
ENSG00000164975	9	15422734	15465953	-0.585889	0.776128	-1.07376	0.358837	-0.601054	0.587326	-0.541777	0.609342	0.603135
ENSG00000164976	9	34366666	34376898	-0.453382	0.825828	1.12966	0.334368	-0.744493	0.501437			0.609328
ENSG00000164978	9	34329506	34343711	0.164168	0.936491	0.407243	0.727832	0.232944	0.833407	0.342197	0.746872	0.860403
ENSG00000164983	8	124306189	124372701	0.198156	0.923379	-1.04149	0.373464	-1.94673	0.0787852	-1.46461	0.167141	0.35054
ENSG00000164985	9	15464066	15510995	-6.81919	0.000933671	-0.92689	0.428317	-0.801788	0.469087	-0.630975	0.551746	0.00373274
ENSG00000164989	9	15553043	16061663	2.46909	0.23076	0.34998	0.764882	-0.358557	0.746124	-0.355619	0.737304	0.639104
ENSG00000165006	9	34179005	34252523	0.632252	0.758941	0.888373	0.447757	0.352366	0.75036	1.21381	0.252256	0.571093
ENSG00000165023	9	90609832	90642862	0.188451	0.927122	0.0990399	0.932552	-0.153801	0.889551	0.473068	0.655448	0.899431
ENSG00000165025	9	90801787	90898549	0.505639	0.806132	-0.401518	0.73151	-0.0279227	0.979885	-0.629414	0.55273	0.931482
ENSG00000165028	9	104764129	104777764	-0.980236	0.634238	0.446798	0.702601	1.29215	0.24332	0.895044	0.398546	0.485279
ENSG00000165029	9	104781006	104928155	3.61866	0.0790263	1.84008	0.115849	0.902738	0.415006	-1.44726	0.172228	0.139894
ENSG00000165030	9	91409045	91423832	2.62406	0.202797	0.827224	0.479625	1.52685	0.168001	0.563814	0.594865	0.304344
ENSG00000165046	8	38386207	38409527	0.144764	0.943984	0.160375	0.890992	0.529171	0.632787	-0.900796	0.395522	0.860445
ENSG00000165055	7	128476729	128506602	-1.23781	0.547983	1.58618	0.175267	1.54095	0.164108	1.23021	0.245905	0.2397
ENSG00000165060	9	69035751	69079076	0.656021	0.750175	1.09712	0.348477	0.790619	0.475301	-0.768439	0.468572	0.524519
ENSG00000165071	8	132685007	132760712	0.300096	0.884193	0.751618	0.520681	1.26927	0.251764	-0.321586	0.761642	0.693239
ENSG00000165072	9	70043848	70226972	-0.776527	0.70625	-0.839204	0.473286	-0.407808	0.712705			0.644362
ENSG00000165092	9	72900671	73080442	0.631432	0.759244	1.66936	0.153708	1.15616	0.296511	-0.130344	0.902153	0.618301
ENSG00000165097	6	18155329	18223854	1.64968	0.423308	0.661137	0.57209	0.674064	0.542764	0.0640015	0.951863	0.828301
ENSG00000165102	8	43140464	43202855	-0.555228	0.787555	1.03164	0.377998	1.29926	0.240736			0.479418
ENSG00000165105	9	82979590	83063177	-0.353557	0.863749	1.81692	0.120506	0.409076	0.711852	-0.0173493	0.986944	0.949157
ENSG00000165113	9	83739425	83829516	-3.76724	0.0674775	-1.4912	0.202556	-1.28563	0.245705	-1.03074	0.330943	0.153963
ENSG00000165115	9	83834099	83921465	2.49807	0.225333	0.676222	0.563354	1.65415	0.135283	1.07578	0.31025	0.25589
ENSG00000165118	9	83938311	83956986	1.89831	0.356857	0.905311	0.439147	0.314119	0.776694			0.553324
ENSG00000165119	9	83968083	83980631	7.37814	0.000342179	1.81976	0.119928	1.33365	0.228513	0.0134383	0.989887	0.00141086
ENSG00000165124	9	110365248	110579880	-0.56227	0.784926	0.685201	0.558185	-0.528897	0.632963	-0.928163	0.381324	0.613165
ENSG00000165125	7	142871208	142885745	-1.01167	0.623407	-0.286384	0.806665	0.26695	0.809525	-0.0356756	0.973156	0.9178
ENSG00000165138	9	98731329	98796965	1.38619	0.501071	-0.0504684	0.9656	1.05371	0.341383	0.631975	0.551116	0.86472
ENSG00000165140	9	94603133	94640249	-3.77318	0.0670463	-0.137729	0.906308	0.101343	0.92709	-0.0622884	0.95315	0.874988
ENSG00000165152	9	101473170	101533537	1.25467	0.542544	1.49885	0.200249	0.885551	0.423944	1.38096	0.192729	0.29887
ENSG00000165156	8	123248451	123275541	-1.18228	0.56608	-0.700995	0.549149	-0.887428	0.422962	-1.20988	0.253795	0.432816
ENSG00000165171	7	73834590	73842516	1.35306	0.511358	-0.828754	0.478813	-0.746468	0.500302	-0.69945	0.509425	0.499969
ENSG00000165181	9	111686171	111795008	0.0592001	0.977077	1.5835	0.175998	1.5159	0.171073	1.67105	0.114987	0.851084
ENSG00000165185	9	112486827	112669397	0.911246	0.658283	0.50682	0.664939	-0.97943	0.376499	-1.20021	0.257608	0.480201
ENSG00000165188	9	113297093	113303376	-5.4179	0.00854734	-2.29597	0.0497598	-1.49616	0.176716	-1.38393	0.191776	0.027231
ENSG00000165209	9	123109500	123268586	-1.49901	0.46688	-1.59379	0.173205	-1.80433	0.103271	-0.837123	0.429768	0.216189
ENSG00000165215	7	73768997	73770270	0.241464	0.906703	0.0907647	0.938176	0.3867	0.726964	0.71404	0.500632	0.870258
ENSG00000165219	9	125261794	125367207	-0.481552	0.815196	-0.759708	0.516203	-0.752166	0.497037	-0.533948	0.614522	0.643883
ENSG00000165233	9	93096217	93113283	0.665925	0.746532	1.04804	0.370465	1.05473	0.340918	1.13863	0.282835	0.43633
ENSG00000165238	9	93184122	93320572	0.847015	0.680992	0.343728	0.768962	0.699196	0.527825	0.854734	0.420128	0.620924
ENSG00000165244	9	96385941	96418370	0.0574672	0.977748	-0.875564	0.454331	0.12231	0.912062	1.90658	0.0721264	0.907182
ENSG00000165264	9	32553001	32573184	1.83715	0.372562	-1.17105	0.31696	-0.199626	0.856957	-0.327164	0.757636	0.650831
ENSG00000165269	9	33383179	33402682	8.59285	3.03727e-05	6.66757	1.21375e-08	4.86704	1.1096e-05	4.77662	6.62507e-06	4.83891e-08
ENSG00000165271	9	33461353	33473930	0.556426	0.787107	-0.0846461	0.942336	0.511452	0.644218	-0.696091	0.511461	0.839476
ENSG00000165272	9	33441156	33447596	4.7471	0.0212187	4.74449	5.02615e-05	5.07174	4.66165e-06	5.31837	5.26551e-07	1.87476e-06
ENSG00000165275	9	37753803	37778972	0.0898212	0.965226	-0.561295	0.631473	0.288938	0.794175	0.373831	0.724385	0.895399
ENSG00000165280	9	35053928	35072668	-3.52761	0.086865	-2.16305	0.0645397	-2.30806	0.0371573	-1.30694	0.217678	0.0688937
ENSG00000165282	9	35087237	35096619	-1.50692	0.464531	-0.252303	0.829295	-1.22055	0.270427	-1.73364	0.102008	0.332605
ENSG00000165283	9	35099776	35103195	0.315258	0.878387	-0.0816187	0.944395	-0.372796	0.736409			0.898352
ENSG00000165304	9	36572862	36677683	0.00539439	0.997911	-0.691114	0.554794	-1.00251	0.365357	-0.361121	0.733393	0.99168
ENSG00000165312	10	23439075	23442377	-0.257258	0.900631	2.04678	0.0802774	1.90035	0.0861803			0.19099
ENSG00000165322	10	31805398	31928876	0.8505	0.679752	0.400779	0.731985	0.0804036	0.942125			0.870548
ENSG00000165338	10	91409280	91514829	-1.55536	0.4503	0.0472897	0.967765	-0.723019	0.513858			0.904774
ENSG00000165355	14	39397684	39432466	2.74646	0.182521	0.0289669	0.980251	0.544728	0.622821	0.383791	0.717353	0.920922
ENSG00000165379	14	41606876	41904549	0.966769	0.638902	0.863866	0.460382	0.444411	0.688217	1.114	0.293376	0.520175
ENSG00000165383	10	48909480	48939840	1.45738	0.479344	0.591304	0.613349	1.20595	0.2762	2.55628	0.0159032	0.0612238
ENSG00000165389	14	34432788	34462240	2.99216	0.146422	-0.958335	0.412817	0.529441	0.632613	-0.0633188	0.952376	0.778107
ENSG00000165392	8	31033788	31176138	0.355689	0.862936	0.831337	0.477443	0.556768	0.615156	0.583364	0.582155	0.691629
ENSG00000165406	10	45454585	45594906	-2.94747	0.152547	-1.14058	0.329717	-1.01127	0.36118	-1.13679	0.283613	0.258522
ENSG00000165410	14	34709113	34714823	2.78632	0.176254	2.89169	0.0134699	4.56689	3.72961e-05	0.939999	0.375281	0.000148737
ENSG00000165416	13	52652709	52700909	-0.403957	0.844559	-1.6752	0.152274	-1.26925	0.251774	-0.970435	0.360018	0.385417
ENSG00000165417	14	81175452	81221377	-0.0268017	0.989621	1.27932	0.274285	0.498687	0.652506	1.23311	0.244794	0.956791
ENSG00000165434	11	74330316	74398433	-1.72793	0.401653	-1.72189	0.141171	-1.1948	0.280662	-1.05316	0.320537	0.254839
ENSG00000165443	10	59176643	59247774	0.0166502	0.993552	-0.878285	0.45293	-0.171593	0.87687	-0.242803	0.818857	0.976125
ENSG00000165449	10	59650764	59736002	-0.783558	0.703715	1.14334	0.328547	0.132245	0.904952	-0.535486	0.613503	0.740507
ENSG00000165457	11	72216601	72221950	0.859393	0.676592	-0.246545	0.833133	-0.145478	0.895492	0.880601	0.406201	0.784641
ENSG00000165458	11	72223701	72239147	0.0126692	0.995094	0.678803	0.561866	-0.017119	0.987667	-0.39016	0.712869	0.986118
ENSG00000165474	13	20187463	20192938	0.160903	0.937751	1.54354	0.187158	1.97977	0.0738391	-0.0301925	0.977281	0.907018
ENSG00000165475	13	20403666	20525873	1.37488	0.504569	-1.10561	0.344759	-1.63735	0.139295	-1.41148	0.183081	0.242389
ENSG00000165476	10	63521401	63625128	3.59904	0.0806649	1.73708	0.137695	1.60014	0.148506	1.00982	0.340853	0.139163
ENSG00000165480	13	21153595	21176552	-2.6503	0.198318	-0.596819	0.610043	0.480618	0.664311	-1.41778	0.181132	0.350669
ENSG00000165487	13	21492691	21604181	-1.10325	0.592322	-1.86501	0.110993	-1.46459	0.186024	-2.21405	0.0367681	0.0979745
ENSG00000165490	11	82899975	82958277	-1.15123	0.576323	-1.10832	0.343579	-0.221839	0.84124	0.130494	0.902041	0.775267
ENSG00000165494	11	83156988	83187451	5.5421	0.00714667	1.06784	0.361491	2.2725	0.0401766	1.93948	0.0673475	0.0220949
ENSG00000165495	11	125164687	125433389	2.18317	0.289312	0.236468	0.839859	0.662624	0.549634	-0.0746704	0.943851	0.830854
ENSG00000165501	14	49598761	49614672	-1.1917	0.562989	0.358163	0.759552	0.923624	0.404295	0.852387	0.421405	0.555167
ENSG00000165502	14	49618530	49620626	0.449924	0.827136	0.974781	0.404844	0.72791	0.511015	0.758841	0.474145	0.600148
ENSG00000165506	14	49625174	49635244	0.771961	0.707897	0.740773	0.526715	0.701153	0.52667	0.377979	0.721454	0.632492
ENSG00000165507	10	44970981	44978809	-0.612953	0.766081	0.227222	0.84604	-0.222744	0.840602	-0.653944	0.537359	0.783827
ENSG00000165511	10	44997698	45000888	1.51796	0.461268	0.44855	0.701491	-0.0668721	0.951852	-0.131152	0.901549	0.882106
ENSG00000165512	10	45000923	45005326	1.15173	0.576158	0.704507	0.547149	0.429041	0.698462	0.350432	0.740997	0.651211
ENSG00000165516	14	49768130	49786385	-0.280556	0.891686	-0.275296	0.814011	0.522246	0.637244			0.82209
ENSG00000165525	14	49782083	49852821	2.70988	0.188417	1.73035	0.139227	1.90275	0.0857855	1.10479	0.297385	0.147818
ENSG00000165526	11	126202096	126211692	-1.83489	0.373151	0.386531	0.741165	0.662301	0.549829	-0.84059	0.42786	0.535831
ENSG00000165527	14	49893079	49897054	1.12312	0.58567	0.916513	0.433505	1.10005	0.320576	0.809744	0.445007	0.44156
ENSG00000165533	14	88824153	88881078	2.32812	0.258482	0.43158	0.712272	-0.212606	0.847765	-0.097174	0.926971	0.814051
ENSG00000165548	14	77116568	77259495	-1.90136	0.356086	-0.0438483	0.97011	-0.16185	0.88381	0.697926	0.510348	0.903458
ENSG00000165555	14	77394021	77423523	2.37015	0.249985	1.53486	0.189649	1.05614	0.340273	0.935074	0.377789	0.274479
ENSG00000165568	10	4786629	4848062	4.58568	0.026033	0.219534	0.851188	-0.262102	0.812919	-0.310799	0.769406	0.154419
ENSG00000165572	13	41127569	41132802	3.1561	0.125559	0.188475	0.872045	-0.0912447	0.934338	1.37372	0.195074	0.719878
ENSG00000165606	10	49364066	49396089							0.273167	0.796672	0.796672
ENSG00000165609	10	12165330	12195891	2.91108	0.157676	-0.976713	0.403914	-1.27873	0.24825	-1.48087	0.162479	0.21605
ENSG00000165617	14	58633967	58648321	0.646239	0.753779	0.464731	0.691267	1.15343	0.297654	2.12717	0.0448152	0.185127
ENSG00000165621	13	96985713	96994730	0.391875	0.849151	-0.635553	0.587052	0.636675	0.565374	0.758412	0.474394	0.669549
ENSG00000165626	10	13438484	13529014	5.95619	0.00384121	0.30978	0.791223	-0.211819	0.848322	0.535554	0.613458	0.0160517
ENSG00000165629	10	7788147	7807815	2.74452	0.18283	-0.674165	0.564542	-1.04998	0.343097			0.322058
ENSG00000165630	10	13586939	13668445	-1.04958	0.610452	-1.51528	0.195359	-0.549708	0.619646	-0.871877	0.410867	0.425719
ENSG00000165632	10	7818497	8016631	-4.33654	0.035309	-0.12486	0.915027	-0.578676	0.601316	-1.01718	0.337344	0.198715
ENSG00000165633	10	49014236	49115522							1.23316	0.244772	0.244772
ENSG00000165637	10	75210154	75231448	-1.15947	0.573596	-0.391415	0.738014	0.906377	0.413128	0.663142	0.531651	0.57668
ENSG00000165643	9	135693407	135704498					-0.36125	0.744283	-0.747395	0.480837	0.635185
ENSG00000165644	10	75233641	75236030	-4.62852	0.024671	-1.27737	0.275019	-0.529701	0.632446	0.485849	0.646765	0.0964703
ENSG00000165646	10	117241093	117279430	2.15771	0.294974	2.10399	0.0721817	1.9864	0.072877	0.491982	0.642615	0.13451
ENSG00000165650	10	117277274	117375440	2.8453	0.167278	-0.327849	0.779352	-0.425967	0.700518	-0.787565	0.457576	0.505916
ENSG00000165655	10	75397830	75401764	4.84108	0.0187894	2.65917	0.0230627	1.20286	0.277433	0.783739	0.459764	0.0399952
ENSG00000165660	10	124801819	124836667	-0.404204	0.844465	0.792496	0.498261	1.08054	0.329231	0.549321	0.604368	0.62256
ENSG00000165661	9	136206333	136245812					1.33012	0.229745	1.3862	0.191046	0.208879
ENSG00000165669	10	118297925	118342328	1.58649	0.441287	1.86763	0.110491	1.27768	0.248638	2.41694	0.0226254	0.069588
ENSG00000165671	5	177131830	177300213	-2.70659	0.188953	0.296283	0.800122	0.995316	0.368808	0.826997	0.435368	0.441195
ENSG00000165672	10	119167720	119178812	0.0662683	0.974341	0.225355	0.84729	0.0478023	0.965572	0.626227	0.554743	0.946743
ENSG00000165678	10	84139482	84154841	-0.0135845	0.994739	0.15439	0.895036	0.472318	0.669763	1.22328	0.248573	0.979818
ENSG00000165684	9	136375567	136400176					-1.3838	0.211489	-1.28991	0.223733	0.217466
ENSG00000165688	9	136410630	136427992					1.82384	0.0995958	1.39726	0.187531	0.130869
ENSG00000165689	9	136401922	136410614					-0.0487864	0.964864	-0.197605	0.852143	0.942843
ENSG00000165695	9	132725578	132878777	-0.261281	0.899086	-0.0136311	0.990706	0.0536164	0.961388	-0.764494	0.470858	0.972027
ENSG00000165698	9	132878027	132890201	2.10386	0.307189	0.282494	0.809241	0.55508	0.616228	0.583779	0.581887	0.60835
ENSG00000165699	9	132891348	132946874	-2.51892	0.221485	-2.06073	0.0782388	-0.935806	0.398125	-0.981338	0.354646	0.187014
ENSG00000165714	12	12357078	12471233	2.14669	0.297447	0.695228	0.55244	0.15439	0.88913	-0.380375	0.719763	0.705208
ENSG00000165716	9	136712572	136724742					0.841974	0.447105	0.608408	0.566062	0.506819
ENSG00000165724	9	137582081	137590512	1.9155	0.352521	0.439444	0.707268	0.840824	0.447726	1.23531	0.24395	0.426377
ENSG00000165730	10	68827531	68895432	3.13867	0.12766	1.18204	0.312442	0.689542	0.533539	0.343081	0.746241	0.355981
ENSG00000165731	10	43077064	43130351	1.359	0.509506	0.50696	0.664852	0.519517	0.639004	-0.0583911	0.956078	0.856563
ENSG00000165732	10	68956135	68985068	0.0186605	0.992774	0.680412	0.560939	0.187097	0.865846	0.852683	0.421244	0.972516
ENSG00000165733	10	42782795	42834937	0.460565	0.823114	0.661348	0.571968	0.335783	0.761744			0.745537
ENSG00000165757	10	30012803	30115494	2.0068	0.330043	0.500466	0.668889	-0.128925	0.907326	-1.54263	0.145659	0.600169
ENSG00000165782	14	20457681	20461465	-7.96703	0.000110226	-2.77167	0.0178586	-1.83995	0.096641	0.752104	0.478078	0.00043771
ENSG00000165792	14	20989973	20997035	-0.573574	0.780712	-0.30537	0.794128	-0.200156	0.856581	-0.321599	0.761633	0.804743
ENSG00000165794	14	20999255	21001871	3.35853	0.103079	2.59444	0.0266178	0.52838	0.633295	0.0117945	0.991124	0.941148
ENSG00000165795	14	21016763	21070872	-3.8417	0.0622347	0.179199	0.878292	0.0384307	0.972319	-1.09562	0.301412	0.855346
ENSG00000165799	14	21042316	21044234	0.408623	0.842786	0.580562	0.61981	1.44472	0.192066	0.6971	0.510849	0.565548
ENSG00000165801	14	21070273	21090248	1.26057	0.540646	0.6093	0.602591	0.33381	0.763102	0.179667	0.865431	0.740623
ENSG00000165802	9	137447570	137459334	3.369	0.10201	1.15024	0.325636	-0.40744	0.712953	-0.847581	0.424028	0.291355
ENSG00000165804	14	21090077	21104722	4.29065	0.0372945	0.389021	0.739559	-0.208705	0.850526	-0.788746	0.456901	0.194118
ENSG00000165806	10	113679162	113730907	1.19533	0.5618	0.920218	0.431649	-0.315529	0.775719	-0.377853	0.721543	0.64696
ENSG00000165807	14	64549920	64589381	0.49549	0.809948	-2.25269	0.0542246	-1.82323	0.0997099	-1.09518	0.301606	0.145255
ENSG00000165810	5	181040225	181061521	-1.69177	0.411577	0.109567	0.925403	0.496403	0.653994	0.106229	0.920188	0.857548
ENSG00000165813	10	114120862	114174232	-2.40997	0.242118	-1.57601	0.17805	-1.71831	0.120775	-1.30517	0.2183	0.178301
ENSG00000165816	10	114239254	114294489	-1.36752	0.506853	-1.74002	0.137033	-1.86004	0.0930538	-1.18417	0.264026	0.177936
ENSG00000165819	14	21498133	21511342	5.96492	0.00378971	1.7252	0.140409	1.61692	0.144295	1.41899	0.18076	0.0141807
ENSG00000165821	14	21521080	21537216	3.14802	0.126529	1.63268	0.162953	2.09634	0.058376	1.56862	0.138995	0.104895
ENSG00000165828	10	133347368	133352683	-0.0640796	0.975188	0.72329	0.536517	0.0843438	0.939294	-1.79331	0.0907458	0.915355
ENSG00000165832	10	114938195	114977676	-1.22719	0.55142	-1.46151	0.211689	-2.07039	0.0615626	-0.513661	0.628036	0.192368
ENSG00000165837	13	45534522	45615739	-2.14807	0.297137	-1.03669	0.375669	-0.0964299	0.930616	-0.629387	0.552747	0.730152
ENSG00000165841	10	94762681	94855547	2.06964	0.315123	-1.33072	0.255469	-0.403732	0.715451	-0.615527	0.561527	0.450793
ENSG00000165861	14	72969451	73027131	2.22129	0.280974	1.62801	0.16416	2.01058	0.0694581	1.40679	0.18454	0.138251
ENSG00000165863	10	116663696	116670264	7.21756	0.000459814	2.05488	0.079089	1.45246	0.189696	1.17173	0.269073	0.00182264
ENSG00000165868	10	116671192	116850251	0.820567	0.690429	0.00798129	0.994558	-0.215741	0.845549	0.494291	0.641055	0.979339
ENSG00000165879	10	97319271	97321915	-3.70012	0.0725097	-0.934195	0.424686	-0.926076	0.403049	-1.17901	0.266111	0.19288
ENSG00000165886	10	97498924	97571206	-3.46468	0.092641	-2.5781	0.0275867	-3.14795	0.00447752	-0.852565	0.421308	0.0147625
ENSG00000165887	10	97572499	97583884	1.6471	0.424034	-0.762476	0.514676	-0.11052	0.920509	0.346974	0.743462	0.774998
ENSG00000165891	12	77021248	77065569	-0.682387	0.740489	0.764435	0.513596	1.03055	0.352102	0.0925117	0.930466	0.784855
ENSG00000165895	11	100687288	100993941	3.62273	0.0786899	-1.51229	0.196243	-0.936617	0.397716	-0.476599	0.653044	0.209167
ENSG00000165898	14	74493756	74497106	0.181753	0.929705	-0.484839	0.67864	-0.253788	0.818749	0.161685	0.878789	0.868728
ENSG00000165905	11	45921621	45929096	-3.06737	0.136543	-0.687337	0.556959	-0.602189	0.586621	-0.597261	0.573199	0.38633
ENSG00000165912	11	47177522	47186443	0.433741	0.83326	0.0727976	0.950396	0.396918	0.72005	0.590941	0.577264	0.869088
ENSG00000165914	14	90524564	90816479	-1.6043	0.436175	-1.34371	0.250857	-1.62984	0.141116	-1.31741	0.214015	0.229208
ENSG00000165915	11	47407132	47416496	-2.95454	0.151564	-2.73034	0.019637	-2.92916	0.00817271	-2.41869	0.0225277	0.0178704
ENSG00000165916	11	47418769	47426473	-3.74838	0.0688615	-1.92418	0.100113	-1.84493	0.0957415	-1.90962	0.0716733	0.0818379
ENSG00000165917	11	47437764	47449143	-1.06685	0.604591	-0.866471	0.459031	-1.23558	0.264571	-1.6358	0.122852	0.287079
ENSG00000165923	11	47659591	47715389	2.15261	0.296116	-1.17634	0.314782	-1.29766	0.241314			0.281421
ENSG00000165929	14	91779746	91867536	-3.64444	0.0769147	-0.463961	0.691752	0.112396	0.919164	0.53357	0.614773	0.567398
ENSG00000165934	14	92121969	92172145	-0.603077	0.769743	-0.916614	0.433455	-0.61754	0.577117	-1.12345	0.289301	0.530795
ENSG00000165935	12	27446736	27502185	2.80416	0.173503	-0.408316	0.727144	-1.03838	0.348455	-0.879711	0.406675	0.378815
ENSG00000165943	14	93182199	93184923	-2.91106	0.157679	-0.080848	0.944919	0.432347	0.696254	-0.283384	0.789244	0.809397
ENSG00000165948	14	94081301	94103846	-0.136126	0.947322	-0.0191068	0.986973	0.623268	0.57359	0.965297	0.362567	0.95806
ENSG00000165949	14	94104836	94116695	0.265285	0.897548	-0.389789	0.739063	-1.53499	0.165747	0.725844	0.493578	0.658133
ENSG00000165953	14	94487274	94517844	-4.13525	0.0447393	-1.38294	0.237288	-0.940694	0.395665	-1.11094	0.294706	0.130001
ENSG00000165959	14	95181940	95319908	5.53484	0.00722247	1.21077	0.300825	1.45253	0.189675	-0.339294	0.748947	0.0280536
ENSG00000165966	12	41188320	41574745	-0.536355	0.794612	-0.458907	0.69494	-0.0293756	0.978839	0.206266	0.845742	0.933785
ENSG00000165973	11	20669551	21575686	-2.97766	0.148388	-0.151679	0.896869	0.0843462	0.939292	0.323044	0.760594	0.83931
ENSG00000165983	10	16436943	16513745	-1.1065	0.591229	-0.436808	0.708944	0.263762	0.811756	0.184785	0.861636	0.775821
ENSG00000165985	10	16513734	16521879	-2.73943	0.183643	-1.67784	0.151628	-0.985255	0.373668	-0.853935	0.420562	0.244195
ENSG00000165995	10	18140424	18543557					-1.19377	0.28108	-0.752717	0.477719	0.366504
ENSG00000165996	10	17589032	17617374					0.182748	0.868936	0.135852	0.89804	0.885226
ENSG00000165997	10	18659431	18681639					1.00027	0.366431	0.900119	0.395877	0.380887
ENSG00000166002	11	93478472	93543391	1.54143	0.454368	-0.154646	0.894863	-0.17676	0.873193	-0.0799328	0.939901	0.882937
ENSG00000166004	11	93661682	93730358	-0.391184	0.849414	0.396393	0.734807	1.3259	0.231226	0.363951	0.731384	0.684938
ENSG00000166012	11	93729948	93784391	-1.13245	0.582559	0.00631673	0.995693	-0.290049	0.793401	-1.03281	0.329975	0.983016
ENSG00000166016	11	34150987	34358010	0.0206547	0.992001	-1.18052	0.313063	-1.96281	0.0763454			0.972808
ENSG00000166024	10	98134624	98244897	-4.57846	0.0262685	-1.10226	0.346225	-0.350836	0.751408	-0.283014	0.789513	0.117695
ENSG00000166025	11	94706431	94876748	-1.47147	0.475106	-1.20664	0.302479	-0.754641	0.495622			0.416371
ENSG00000166033	10	122458551	122514907	0.602626	0.76991	0.543628	0.642248	0.525509	0.635142	0.358166	0.735492	0.703692
ENSG00000166035	15	58410569	58569844	-0.922788	0.654234	0.27886	0.811648	0.867876	0.433253	0.639	0.546698	0.644341
ENSG00000166037	11	95789965	95832693	2.15504	0.295572	-0.674416	0.564397	-0.97861	0.376899	-1.17291	0.268594	0.362788
ENSG00000166046	12	106301929	106347003	1.01491	0.622294	-0.400619	0.732088	-0.270291	0.807187	-0.408446	0.700049	0.727375
ENSG00000166068	15	38252836	38357249	0.355902	0.862854	-0.288651	0.805166	0.433691	0.695357	0.316442	0.765342	0.797226
ENSG00000166073	15	39799008	39920936	2.06127	0.317087	2.64104	0.0240141	0.805719	0.466911	0.830866	0.433224	0.0874306
ENSG00000166086	11	134069071	134152001	-0.917664	0.65603	-2.71044	0.0205466	-2.15261	0.0519349	-0.993812	0.348563	0.05848
ENSG00000166090	14	23372809	23376403	-4.92635	0.0167993	0.373206	0.749784	0.0703927	0.94932	-0.91655	0.38731	0.101835
ENSG00000166091	14	23376773	23379772	-8.60189	2.97929e-05	-0.892135	0.445836	-1.31961	0.233448			8.9368e-05
ENSG00000166105	11	134274245	134319564	0.21444	0.917105	0.375322	0.748413	0.255699	0.817408	0.235798	0.823995	0.850985
ENSG00000166106	11	130448645	130476645	-1.62647	0.429862	-1.06693	0.361902	-0.453057	0.682479	0.77928	0.462321	0.487227
ENSG00000166123	16	46884362	46931289	-0.0523934	0.979712	-0.123342	0.916057	0.300816	0.785915	0.0802112	0.939692	0.951119
ENSG00000166126	14	102922663	102933596	4.02422	0.0507946	0.532497	0.649076	2.8159	0.0110036	2.72325	0.0102106	0.01933
ENSG00000166128	15	63189560	63267776	-2.04756	0.320315	0.0421996	0.971233	-0.305131	0.782921	-0.64252	0.544491	0.895755
ENSG00000166130	12	98613405	98645113	5.98171	0.00369248	-0.297311	0.799444	-0.656849	0.553118	-0.711959	0.501882	0.0150291
ENSG00000166133	15	40569299	40574949	-0.215145	0.916833	-0.603873	0.605826	-1.37404	0.214728			0.740988
ENSG00000166135	10	100529072	100559998	0.192521	0.925552	0.728791	0.533423	0.305154	0.782905	-0.0487924	0.963293	0.912409
ENSG00000166136	10	100523740	100530000	-1.86595	0.365113	0.0125652	0.991433	-0.19068	0.863302			0.975486
ENSG00000166140	15	40807086	40815084	-1.40947	0.49391	-1.20471	0.30325	-1.21479	0.272692	-0.734288	0.488565	0.376635
ENSG00000166143	15	40815451	40828709	2.13725	0.299577	-0.179128	0.87834	-0.250376	0.821144	0.0953068	0.928371	0.847766
ENSG00000166145	15	40844018	40858207	2.21669	0.281971	0.918928	0.432295	1.29914	0.240778	0.301098	0.77641	0.428709
ENSG00000166147	15	48408313	48645721	-0.175128	0.932261	-0.535052	0.647506	-0.585221	0.597209	-0.7603	0.473295	0.795893
ENSG00000166148	12	63142759	63151201	-1.64236	0.425368	-2.13843	0.0676395	-2.08477	0.0597797	-2.38617	0.024406	0.0544561
ENSG00000166153	12	100203669	100267079	2.70456	0.189286	0.440446	0.706631	-0.208553	0.850633	0.638896	0.546763	0.607207
ENSG00000166164	16	50313487	50368988	6.94448	0.000750062	0.369805	0.751989	-0.971208	0.380519			0.00225344
ENSG00000166165	14	103519667	103522833	-10.6457	2.3784e-07	-2.20923	0.0590391	-2.25886	0.0413895	-2.49831	0.0184507	9.51337e-07
ENSG00000166166	14	103529196	103537073	1.14681	0.577787	-1.33338	0.25452	-2.27167	0.04025	-3.53549	0.000853808	0.00333821
ENSG00000166167	10	101354033	101557321	1.18736	0.564413	-0.0218041	0.985134	0.286017	0.79621	1.53063	0.148818	0.939985
ENSG00000166169	10	101578882	101588270	-1.23179	0.549928	-1.4265	0.222839	-0.704612	0.524633	-0.944613	0.372942	0.394738
ENSG00000166170	14	103556545	103562657	-1.74762	0.39631	-1.97751	0.091051	-2.18	0.0490219	-1.98356	0.0613545	0.0813796
ENSG00000166171	10	101570560	101609662	-1.25305	0.543067	-1.10411	0.345415	-0.869322	0.432486	-1.2138	0.252262	0.379368
ENSG00000166173	15	70829130	70854157	-1.30858	0.525338	0.529534	0.650899	1.23621	0.264326	0.851463	0.421909	0.454841
ENSG00000166181	11	43311963	43344529	-0.829499	0.687236	-1.14181	0.329197	-0.971872	0.380193	-1.24589	0.239938	0.393659
ENSG00000166183	14	104085686	104115582	-1.24043	0.547134	-0.303412	0.795419	-1.21772	0.271539	-0.852527	0.421328	0.528517
ENSG00000166188	16	57994676	58000672	1.34874	0.512705	0.409725	0.726241	0.558404	0.614118	0.451291	0.670352	0.639094
ENSG00000166189	10	102065349	102068036	0.736347	0.720795	1.31792	0.260069	1.3309	0.229473	0.0217231	0.983653	0.931171
ENSG00000166192	15	72114258	72143692	1.52611	0.458863	1.09429	0.349721	1.07491	0.331759			0.376642
ENSG00000166197	10	102152176	102163871	-2.58493	0.209614	-0.24833	0.831943	-0.165497	0.881212	-1.07386	0.311115	0.666216
ENSG00000166199	11	43880811	43920274	-0.375098	0.855537	-2.05449	0.0791452	-1.31965	0.233432	-0.0760351	0.942827	0.678317
ENSG00000166200	15	49106068	49155661	0.924544	0.65362	0.0195138	0.986695	-0.539016	0.626473	-1.01912	0.336426	0.948048
ENSG00000166206	15	26543552	26939539	-0.166134	0.935732	0.520614	0.656398	0.328527	0.766742	0.201063	0.849586	0.859819
ENSG00000166220	10	70771238	70785401	1.84153	0.371422	0.300996	0.797012	0.947036	0.392488	-0.0470207	0.964625	0.873528
ENSG00000166224	10	70815905	70895816	1.28668	0.532294	-0.696243	0.55186	-0.636491	0.565486	-0.0728765	0.945198	0.818219
ENSG00000166225	12	69470349	69579793	-1.0525	0.609459	-0.825388	0.480601	-0.958936	0.386567	-0.389672	0.713213	0.556442
ENSG00000166226	12	69585426	69601570	-0.702917	0.732976	0.166671	0.886741	-0.10418	0.925055	-0.0025225	0.998102	0.992743
ENSG00000166228	10	70882280	70888565	-1.37832	0.503503	0.00423828	0.99711	-0.702782	0.52571			0.99134
ENSG00000166233	15	72474330	72602987	1.6607	0.420218	0.0168056	0.988542	0.418223	0.705706	0.683556	0.519094	0.955346
ENSG00000166246	16	4734344	4749396	7.84188	0.000141141	2.95448	0.011578	2.09337	0.0587336	2.35289	0.026467	0.000553559
ENSG00000166250	11	123069872	123195248	1.66567	0.41883	0.838498	0.473658	0.68241	0.53778	-1.02435	0.333953	0.437233
ENSG00000166257	11	123629187	123655244	2.71117	0.188207	0.423156	0.717644	0.105495	0.924112	-0.0362847	0.972698	0.917418
ENSG00000166260	17	54951902	54968703	-0.963723	0.639959	-1.34077	0.251895	-1.73097	0.118062	-1.10021	0.299394	0.257386
ENSG00000166261	11	123723914	123741675	2.18005	0.290002	-0.431247	0.712484	-0.0611276	0.955984	-0.10819	0.918719	0.889249
ENSG00000166262	15	49326962	49620929	-0.415238	0.840275	-2.06311	0.0778946	-1.29752	0.241366	-1.37672	0.194098	0.225483
ENSG00000166263	17	54968727	55173632	2.19081	0.287627	-1.67891	0.151369	-2.66232	0.016221	-2.99843	0.00468143	0.014087
ENSG00000166265	21	26466209	26573286	-3.31606	0.107509	0.436389	0.70921	0.503304	0.649503	0.0672317	0.949437	0.77469
ENSG00000166266	11	108008898	108107761	-0.196598	0.92398	-0.815612	0.485814	-0.96482	0.38366	-0.0553122	0.958392	0.891586
ENSG00000166268	12	69825227	69959097	2.15864	0.294766	0.798315	0.495112	1.05126	0.342507	0.771708	0.466682	0.391988
ENSG00000166272	10	102743948	102834516	0.0561489	0.978258	1.05589	0.366892	0.957519	0.387269	-0.718671	0.497858	0.910178
ENSG00000166275	10	102854259	102864961	4.0495	0.0493591	1.60182	0.171049	1.72223	0.11993	1.42155	0.179974	0.101013
ENSG00000166278	6	31897785	31945673	-1.32998	0.518589	-0.942297	0.420681	-0.227417	0.837304	-0.0494375	0.962808	0.88004
ENSG00000166289	19	29665459	29675477	-0.290703	0.887794	1.162	0.320713	1.08492	0.327276	1.60629	0.129752	0.434725
ENSG00000166292	17	55719627	55732121	-1.86921	0.364276	-0.361446	0.757417	-0.663477	0.549121			0.577881
ENSG00000166295	10	72216000	72235860	-0.0656718	0.974572	1.39012	0.23486	-0.0570527	0.958915	0.118253	0.911189	0.944207
ENSG00000166311	11	6390440	6394998	-0.42564	0.83633	1.48451	0.204588	0.348652	0.752905	-0.424871	0.688607	0.655535
ENSG00000166313	11	6395125	6419414	1.22468	0.552233	0.710319	0.543848	0.120335	0.913476	1.42627	0.178535	0.666112
ENSG00000166321	10	73110375	73131828	-3.69517	0.0728931	-2.30093	0.0492683	-0.735492	0.506624	-0.804822	0.447779	0.112485
ENSG00000166323	11	108308519	108467531	1.0177	0.621339	-1.01	0.388083	-0.385236	0.727957	-0.385035	0.716477	0.628797
ENSG00000166326	11	35662775	35818007	3.43821	0.0951604	2.21794	0.0580466	0.0536397	0.961371			0.450757
ENSG00000166333	11	6603708	6610874	-1.46095	0.478269	-0.308071	0.792348	-0.879955	0.426878	0.529835	0.617252	0.606654
ENSG00000166337	11	6606294	6612539	-1.07282	0.602571	-1.23375	0.291743	-0.302248	0.784922	0.263185	0.803948	0.66173
ENSG00000166340	11	6612768	6619448	-0.756217	0.713589	0.214319	0.854683	-0.165574	0.881157	-1.02811	0.33218	0.778878
ENSG00000166341	11	6621330	6655809	-0.959458	0.64144	0.18728	0.87285	-1.1469	0.3004	0.340456	0.748117	0.710289
ENSG00000166343	10	73423579	73433561	-2.06597	0.315984	-1.45288	0.214398	-0.550855	0.618915	0.71932	0.49747	0.384304
ENSG00000166347	18	74250846	74291973	-2.0561	0.3183	-3.53078	0.00255097	-2.22522	0.0445126	-1.67235	0.114706	0.00941628
ENSG00000166348	10	73497538	73626117	3.43878	0.0951055	2.54486	0.0296517	2.74105	0.0133237	0.290509	0.784075	0.0346632
ENSG00000166352	11	36594369	36675695	0.418701	0.838961	0.789638	0.499812	0.280173	0.800285	-1.32917	0.209952	0.640752
ENSG00000166359	19	33132090	33175799	2.08804	0.310842	-0.627171	0.591993	-1.21317	0.273333	-1.04796	0.32293	0.361233
ENSG00000166377	18	79069285	79378287	1.7022	0.408699	0.513922	0.660536	0.800402	0.469856	0.487849	0.645411	0.551548
ENSG00000166387	11	7513298	7657127	0.598964	0.771269	2.52615	0.0308716	0.725919	0.512172	-0.280325	0.791466	0.150911
ENSG00000166391	11	75717838	75732958	-10.7745	1.69933e-07	-1.24374	0.287855	-1.09452	0.323013	-2.25711	0.0332585	6.79727e-07
ENSG00000166394	11	7665100	7677222	6.15942	0.00279385	3.0156	0.00996656	3.26816	0.00316804	2.80275	0.00820283	0.00446525
ENSG00000166396	18	63752935	63805376	-7.58126	0.000233541	-2.53131	0.0305306	-3.00522	0.00665719	-1.72752	0.103223	0.000894035
ENSG00000166398	19	34254552	34355566	3.21157	0.119049	1.7978	0.124461	1.12584	0.309361	0.875816	0.408756	0.188372
ENSG00000166401	18	63970029	64019779	-3.9461	0.0554553	-1.7673	0.130979	-0.350309	0.751769	-1.60632	0.129745	0.129567
ENSG00000166402	11	8019244	8106243	1.04114	0.613327	-1.24193	0.288558	-0.382664	0.729702	1.07813	0.309194	0.482952
ENSG00000166405	11	8106056	8169055	0.0957336	0.962939	1.55657	0.183462	1.32777	0.23057	1.88345	0.07565	0.631486
ENSG00000166407	11	8224309	8268716	0.218622	0.915494	0.166684	0.886733	1.05778	0.339523	0.604214	0.568742	0.813713
ENSG00000166411	15	78131498	78171945	0.584952	0.776476	0.326848	0.780008	0.0525454	0.962158	-0.0178927	0.986535	0.96314
ENSG00000166415	15	53513741	53762878	0.0212249	0.99178	-0.0184194	0.987442	0.277349	0.802256	-1.16197	0.273085	0.98031
ENSG00000166426	15	78340353	78348225	-1.37462	0.504651	0.734058	0.530469	0.381923	0.730205			0.601785
ENSG00000166428	14	104924713	104937761	-0.452692	0.826089	1.69531	0.147413	1.3345	0.228213	1.29999	0.220132	0.310283
ENSG00000166435	11	74807739	74949200	2.03408	0.323511	1.95378	0.0949972	1.28351	0.246485	1.3265	0.21087	0.182986
ENSG00000166436	11	8612037	8682694	-0.974867	0.636096	0.153542	0.895609	-0.21065	0.84915	-0.122627	0.907919	0.862885
ENSG00000166439	11	74748849	74842413	0.825951	0.688504	1.67836	0.151502	1.99346	0.0718654	1.97155	0.062942	0.114739
ENSG00000166441	11	8682788	8714759	-1.9593	0.341618	0.308361	0.792157	1.31568	0.234843	1.53806	0.146857	0.331081
ENSG00000166444	11	8693351	8910951	0.828564	0.68757	0.81841	0.484319	0.324731	0.76936	0.0841792	0.936715	0.828934
ENSG00000166446	16	80597907	80804598	2.60447	0.206189	0.211137	0.856817	-1.19274	0.281495	-0.46153	0.663328	0.539081
ENSG00000166448	7	98846488	98870771	2.23725	0.277532	0.256166	0.826723	0.606133	0.584172			0.610201
ENSG00000166451	16	81006552	81033114	-5.18253	0.0118895	-1.04304	0.372753	-0.583417	0.59834	-0.760965	0.472908	0.0469045
ENSG00000166452	11	8911139	8920084	0.270134	0.895686	0.235928	0.84022	0.0237914	0.982861	0.238258	0.82219	0.949334
ENSG00000166454	16	81035842	81047350	-5.89451	0.00422332	-0.730047	0.532718	-1.04694	0.344494	-0.420431	0.691694	0.0169366
ENSG00000166471	11	9280654	9314636	1.10152	0.592899	-0.776117	0.507182	-1.32355	0.232056			0.417382
ENSG00000166477	15	51938025	51971778	-0.212315	0.917923	-0.526216	0.652942	-0.148766	0.893145	0.59542	0.574382	0.842571
ENSG00000166478	11	9460319	9528524	1.38656	0.500955	2.72539	0.0198598	2.16012	0.0511221	1.32653	0.21086	0.0537583
ENSG00000166479	18	68673688	68715108	0.177688	0.931273	1.29603	0.268067	0.441421	0.690205	-0.0125144	0.990582	0.966735
ENSG00000166482	17	19383442	19387190	0.00498787	0.998068	-1.89841	0.104742	-0.895426	0.418795			0.994091
ENSG00000166483	11	9573670	9593457	-1.40154	0.496342	-1.24222	0.288446	-1.47077	0.184173	-1.51306	0.153539	0.240887
ENSG00000166484	17	19377721	19383544	-0.0391058	0.984857	0.778004	0.50615	0.418493	0.705525	0.982299	0.354175	0.940867
ENSG00000166501	16	23835983	24220611	-0.394192	0.84827	-0.941644	0.421002	-0.782904	0.47962	-0.137775	0.896605	0.771778
ENSG00000166503	15	83112738	83207823							0.265691	0.80212	0.80212
ENSG00000166507	10	73801911	73811798	-0.979301	0.634561	-0.0583357	0.960241	0.392271	0.723192	0.60437	0.568642	0.872877
ENSG00000166508	7	100092233	100101940	-0.58384	0.77689	-0.0148416	0.989881	0.374725	0.735097	0.306228	0.772704	0.963463
ENSG00000166523	12	8533305	8540905	0.299401	0.88446	0.291514	0.803273	-0.786721	0.477481	0.759054	0.474021	0.745432
ENSG00000166526	7	100064033	100082548	-2.32538	0.259044	1.0446	0.372038	0.954219	0.388907	2.52771	0.0171173	0.0618933
ENSG00000166529	7	100049774	100065040	1.69648	0.410276	1.27571	0.275644	0.873002	0.430541	0.78004	0.461885	0.387041
ENSG00000166532	12	8681600	8783095	-1.15571	0.574839	0.268134	0.818765	-0.635526	0.566076	-0.460589	0.663972	0.682265
ENSG00000166535	12	8822621	8887001	-0.849971	0.67994	-0.855624	0.464673	0.202623	0.854833	-1.2004	0.257535	0.621648
ENSG00000166546	16	66427295	66493529	0.145785	0.94359	0.585732	0.616696	0.498636	0.65254	0.32863	0.756584	0.844558
ENSG00000166548	16	66508003	66552544	2.21188	0.283018	0.354819	0.761729	0.423177	0.702385	0.745613	0.481884	0.573938
ENSG00000166557	15	79311112	79427432	-6.3128	0.00218396	-2.03497	0.0820373	-1.12469	0.309856	-0.825443	0.436232	0.00846237
ENSG00000166562	18	59139866	59158832	-1.629	0.429145	-0.122446	0.916665	-0.281544	0.799328	-0.703948	0.506706	0.781983
ENSG00000166575	11	87037844	87328824	0.109083	0.957776	0.0387501	0.973584	-0.418078	0.705803	0.0395278	0.970259	0.959079
ENSG00000166578	12	113195441	113221094	0.507188	0.80555	-3.063	0.00885797	-1.36331	0.21833	-0.861023	0.416716	0.0352359
ENSG00000166579	17	8413131	8490411	-0.163915	0.936589	-0.829245	0.478553	0.403432	0.715653			0.84556
ENSG00000166582	17	16342534	16353656	0.455865	0.82489	1.6588	0.156327	1.17405	0.289103	0.475903	0.653519	0.460741
ENSG00000166592	16	66921685	66925535	3.03762	0.140388	0.29626	0.800137	0.400745	0.717466	-0.470126	0.657454	0.54837
ENSG00000166595	16	66932065	66934423	-1.2143	0.555608	-0.95928	0.412356	0.522725	0.636935			0.537266
ENSG00000166598	12	103930107	103953931	2.3003	0.264216	-0.753765	0.519491	-1.9748	0.0745661	-1.53152	0.148583	0.164703
ENSG00000166619	20	37492472	37527931	1.30385	0.526838	0.993622	0.395825	1.59254	0.150443	-1.37809	0.193656	0.264703
ENSG00000166634	18	63542369	63569329	1.06083	0.606633	-0.198175	0.865521	0.838434	0.449018	1.12189	0.28997	0.623526
ENSG00000166669	16	10326434	10483638	0.528085	0.797709	1.93675	0.0979144	1.16291	0.293702	1.01203	0.339799	0.290147
ENSG00000166676	16	10760919	10818794	-3.87143	0.0602375	2.53114	0.0305423	0.73238	0.508424	2.02358	0.056304	0.0594187
ENSG00000166685	17	73193055	73208507	2.79885	0.174319	0.0780464	0.946825	-0.754131	0.495913	0.408066	0.700315	0.785402
ENSG00000166689	11	16777297	17014415	0.31079	0.880097	0.396199	0.734932	1.074	0.332169	1.67391	0.114368	0.515337
ENSG00000166704	19	57977076	58003349	-1.12523	0.584966	-1.84829	0.114232	-1.68348	0.128491	1.43611	0.175557	0.178725
ENSG00000166710	15	44711358	44718851	-0.167621	0.935158	0.103095	0.929797	0.414277	0.708355			0.907825
ENSG00000166716	15	84748592	84806445	0.559755	0.785864	0.852198	0.466462	0.429787	0.697964	0.716193	0.499342	0.638819
ENSG00000166734	15	44288719	44415758	-1.56008	0.448926	-0.587757	0.615478	-0.854259	0.440504	-1.08431	0.30643	0.447367
ENSG00000166743	16	20623235	20698890	3.75347	0.0684855	-0.034671	0.976364	-0.222216	0.840974	-0.546367	0.606314	0.889404
ENSG00000166747	16	71729000	71809201	-1.22375	0.552538	-0.425785	0.715966	0.0118021	0.991497	-0.00335446	0.997476	0.992261
ENSG00000166750	17	35243071	35273655	1.95242	0.343317	-1.21567	0.298874	-1.11328	0.314787	-1.42454	0.179061	0.270644
ENSG00000166762	15	43628503	43668118	4.01522	0.0513146	3.84554	0.00101546	-0.0771658	0.944452	-0.0522308	0.960708	0.00416229
ENSG00000166770	19	56477250	56504362	1.57629	0.444227	0.0207952	0.985822	0.242265	0.826844	-0.700428	0.508833	0.947302
ENSG00000166780	16	15434475	15625028	2.75207	0.18163	1.8626	0.111455	1.2307	0.266461	0.809642	0.445065	0.203724
ENSG00000166783	16	15594387	15643154	-2.11421	0.304815	-1.1582	0.322298	-0.292479	0.79171	1.30972	0.216699	0.402918
ENSG00000166788	11	18069935	18106087	-1.17095	0.569806	-1.08237	0.354997	-1.21326	0.273298	-1.34795	0.203583	0.323645
ENSG00000166793	11	57645087	57649944	1.73413	0.399966	1.35578	0.246624	1.75169	0.113726	1.83502	0.0834838	0.151659
ENSG00000166794	15	64155740	64163134	-2.90681	0.158287	-1.55377	0.184252	-1.54405	0.163263	-1.71012	0.106741	0.147303
ENSG00000166796	11	18412318	18452063	1.81589	0.37812	1.33379	0.254374	0.678703	0.539991	0.724169	0.494576	0.402401
ENSG00000166797	15	64072565	64093857	-0.817753	0.691436	-1.58776	0.174837	-1.27317	0.250312			0.316866
ENSG00000166801	11	59142748	59155039	-1.31044	0.524752	0.105808	0.927955	-1.03063	0.352063	-0.954275	0.368073	0.727866
ENSG00000166803	15	64364304	64387687	-3.27119	0.11235	1.23759	0.290247	1.87101	0.0911415	1.25107	0.237988	0.148159
ENSG00000166813	15	89608789	89663086	-1.12474	0.58513	-1.12193	0.337688	-1.49631	0.17667	-2.27449	0.0319259	0.103747
ENSG00000166816	16	75111860	75116780	-1.38151	0.502517	-1.13263	0.333097	-0.381358	0.730589			0.533246
ENSG00000166819	15	89664367	89679427	-1.25345	0.542936	1.77177	0.130008	1.55782	0.159541	-0.680687	0.52085	0.252622
ENSG00000166821	15	89677764	89690783	-1.34275	0.514581	0.121613	0.91723	0.445854	0.687258	0.642419	0.544554	0.772597
ENSG00000166822	16	75443054	75465497	-1.88023	0.361456	-1.22548	0.294989	-1.74617	0.114869	-1.46255	0.16774	0.197857
ENSG00000166823	15	89749875	89751249	-0.958538	0.64176	0.450926	0.699986	1.04108	0.3472	1.39802	0.187289	0.435975
ENSG00000166825	15	89784895	89815401	0.503896	0.806787	0.417657	0.72116	0.189302	0.864281	0.842822	0.426635	0.759277
ENSG00000166828	16	23182745	23216883	0.348327	0.865745	0.563313	0.630246	1.13696	0.304606	1.0662	0.31458	0.599943
ENSG00000166831	15	64739891	64775589	-0.535346	0.794989	0.949039	0.417364	1.32635	0.231069	-0.615731	0.561397	0.510728
ENSG00000166833	11	19350724	20121601	-0.576486	0.779627	0.537667	0.645901	0.913978	0.409221	0.0064405	0.995153	0.98104
ENSG00000166839	15	64911902	64958691	1.66221	0.419794	1.6496	0.158639	0.88535	0.424049	0.812408	0.443511	0.321187
ENSG00000166840	11	58905398	59043527	1.4202	0.490627	0.432732	0.711538	-0.0901044	0.935157	0.0327833	0.975332	0.932122
ENSG00000166847	16	23641466	23677472	2.35698	0.252628	2.69019	0.0215104	2.40947	0.0295849	2.47852	0.0193985	0.0296102
ENSG00000166848	16	75647773	75761872	-3.74758	0.0689209	-0.794649	0.497095	-0.37603	0.734209	-0.780659	0.461529	0.259366
ENSG00000166851	16	23677656	23690367	0.62428	0.761888	-0.624221	0.593737	-0.94081	0.395607	1.06941	0.313125	0.529781
ENSG00000166855	15	65148219	65185342	-0.510511	0.804302	-0.172245	0.88298	0.0192242	0.986151	-1.44907	0.171691	0.95011
ENSG00000166856	12	56994492	56998447	-1.00318	0.626325	0.305026	0.794354	0.346912	0.754098	-1.2717	0.230336	0.623825
ENSG00000166860	12	56998836	57006546	-1.23213	0.54982	-2.25108	0.0543964	-4.0628	0.000244016	-5.127	1.32558e-06	5.27356e-06
ENSG00000166863	12	57010000	57028883	-0.656894	0.749854	-2.77205	0.0178431	-1.28419	0.246235	0.561287	0.596517	0.0713988
ENSG00000166866	12	57028517	57051198	-1.33317	0.517585	0.841995	0.471816	0.525877	0.634905			0.544035
ENSG00000166869	16	23755026	23758935	-0.812085	0.693466	-1.34363	0.250886	0.477962	0.666054	0.665605	0.530128	0.529432
ENSG00000166881	12	57055643	57088063	1.25337	0.542962	0.376945	0.747363	1.987	0.0727919	2.14813	0.042749	0.115074
ENSG00000166886	12	57089043	57095476	1.04006	0.613695	0.557446	0.633814	0.907095	0.412758	1.4933	0.158981	0.400424
ENSG00000166887	15	42158701	42208307	-2.36747	0.250521	-2.01724	0.0847377	-1.63443	0.14			0.132444
ENSG00000166888	12	57095408	57132139	0.680635	0.741132	2.6946	0.0212973	3.29289	0.00294637			0.00782511
ENSG00000166889	11	59636716	59669037	-0.56725	0.783069	-1.03777	0.375173	-0.409483	0.711578			0.656195
ENSG00000166896	12	57906039	57959148	-2.80352	0.1736	-0.606086	0.604506	-0.853218	0.441061	-0.92055	0.385242	0.360686
ENSG00000166897	22	37367960	37427479	-3.60777	0.0799325	1.01754	0.384551	-0.403439	0.715649	-0.513306	0.628273	0.292795
ENSG00000166900	11	59713456	59805882	-1.06185	0.606284	0.252073	0.829448	-0.644592	0.560549	0.545548	0.606853	0.681926
ENSG00000166902	11	59806140	59810778	2.39593	0.244871	0.118192	0.91955	-0.701245	0.526616			0.745864
ENSG00000166908	12	57591174	57603418	0.220887	0.914622	0.564757	0.62937	1.59239	0.150482	-0.207975	0.844481	0.749791
ENSG00000166912	15	30938941	30991628	-1.8034	0.381409	-0.154547	0.89493	0.304229	0.783547	0.641917	0.544869	0.746229
ENSG00000166913	20	44885702	44908532	0.12007	0.953528	0.0745384	0.949212	0.409015	0.711893	0.150071	0.887436	0.924334
ENSG00000166917	10	133246478	133247891	2.28011	0.268432	1.95261	0.0951957	1.43556	0.194899	0.883861	0.404465	0.19047
ENSG00000166920	15	45430579	45448761	1.02777	0.617892	0.706142	0.54622	1.05852	0.339183	1.22361	0.248449	0.419899
ENSG00000166923	15	32718004	32745106	-1.05123	0.609891	-1.49427	0.201626	-1.09748	0.321705	-0.937706	0.376448	0.350001
ENSG00000166924	7	100483927	100494802	-0.175491	0.932121	-0.698922	0.55033	-0.129227	0.90711	-0.102349	0.923094	0.898877
ENSG00000166925	7	100463359	100479232	-1.96555	0.340081	0.0280904	0.980849	0.241063	0.82769	-0.773014	0.465928	0.928893
ENSG00000166927	11	60378485	60395951	-0.888518	0.666284	-0.804453	0.491801	-0.111045	0.920132	-0.385478	0.716164	0.793008
ENSG00000166928	11	60378530	60417756	2.03997	0.322113	-0.267803	0.818985	-0.230043	0.835452	-0.329811	0.755737	0.739101
ENSG00000166938	15	66293217	66333898	0.499427	0.808467	0.643424	0.58243	0.306253	0.782143	0.841491	0.427365	0.689788
ENSG00000166946	15	43185118	43197177	-0.505402	0.806221	0.735566	0.529625	-0.0622007	0.955212	-0.147422	0.88941	0.892141
ENSG00000166948	20	2380901	2432753	3.55336	0.0845869	0.849833	0.4677	0.403086	0.715887	-0.913254	0.389019	0.27884
ENSG00000166949	15	67063763	67195173	-0.784841	0.703253	-0.483557	0.679442	-0.572645	0.605112	-1.37899	0.193365	0.522143
ENSG00000166963	15	43510958	43531620	-0.436089	0.832371	-0.773264	0.508745	0.14474	0.89602			0.819138
ENSG00000166965	15	90954881	90963125	0.454648	0.82535	1.35357	0.247397	1.27243	0.250585	1.44531	0.172808	0.35024
ENSG00000166971	16	53491040	53504411	2.50085	0.224817	0.95674	0.413595	0.177943	0.872352	-0.0914287	0.931278	0.798954
ENSG00000166974	18	34976928	35143470	-0.500092	0.808217	-1.40296	0.230565	0.0110604	0.992032	2.01028	0.0579433	0.963604
ENSG00000166979	21	32412006	32515397	2.11349	0.304981	0.375585	0.748244	0.855551	0.439813	0.051579	0.961198	0.856412
ENSG00000166986	12	57475445	57517569	0.276669	0.893177	0.630551	0.589999	1.48641	0.179552			0.654047
ENSG00000166987	12	57520710	57530148	-2.4019	0.243697	-0.947892	0.417927	-1.54116	0.164052	-2.09693	0.047944	0.124982
ENSG00000166997	7	100119634	100125508	3.06468	0.136888	0.226342	0.84663	0.663138	0.549324	0.222413	0.833836	0.622946
ENSG00000167004	15	43746394	43773279	-0.199236	0.922963	-0.246385	0.83324	0.471833	0.670082			0.859966
ENSG00000167005	16	56429133	56452199	5.46762	0.00795957	1.31193	0.26224	0.788954	0.476232	-0.186937	0.860041	0.032652
ENSG00000167011	7	101170496	101180293					1.15664	0.296311	1.12096	0.29037	0.293319
ENSG00000167034	8	23678697	23682938	0.580503	0.778132	-0.52756	0.652114	-0.41891	0.705245	-0.992503	0.349198	0.644493
ENSG00000167037	22	24806169	24927578	-8.16058	7.46851e-05	-0.722392	0.537023	-0.431821	0.696605	0.0218579	0.983551	0.00030016
ENSG00000167065	22	30652051	30667887	1.0203	0.620448	0.682688	0.559629	1.06774	0.334996	0.850577	0.422392	0.481554
ENSG00000167074	22	41367333	41399326	0.23128	0.910622	1.71128	0.143637	1.25303	0.257884			0.547606
ENSG00000167077	22	41699503	41799456	-2.34249	0.255556	2.08781	0.0744006	2.39258	0.0307454	2.57092	0.015311	0.0349725
ENSG00000167080	17	49132460	49176840	-3.07233	0.135911	-4.39266	0.000174207	-3.72202	0.0007773	-0.428164	0.686322	0.000568859
ENSG00000167081	9	125747345	125967377	-0.288084	0.888798	-0.419957	0.719689	-0.152385	0.890561	-0.0723534	0.945591	0.898818
ENSG00000167083	17	49202791	49210574	-1.04701	0.611327	2.25652	0.0538159	3.63351	0.001035	1.27087	0.23064	0.0040525
ENSG00000167085	17	49404049	49414905	2.63116	0.201578	2.23263	0.0564043	1.32299	0.232254	0.529013	0.617798	0.152903
ENSG00000167088	18	21612314	21633524	-1.86441	0.36551	0.028504	0.980567	0.47202	0.669959			0.942755
ENSG00000167100	17	50110040	50130160	1.43823	0.485137	-0.950333	0.41673	-0.581654	0.599446	0.318045	0.764188	0.585564
ENSG00000167103	9	127920881	127930785	0.76882	0.709031	1.04734	0.370782	0.304009	0.783699	0.588153	0.579061	0.636737
ENSG00000167105	17	50271406	50281485	-2.31961	0.260228	-1.61164	0.16844	-0.672192	0.543886	0.159915	0.880106	0.50153
ENSG00000167106	9	127940582	127980989	-3.07877	0.135091	-0.958196	0.412885	-0.706939	0.523264	-0.72104	0.496443	0.326128
ENSG00000167107	17	50426158	50474845	-5.5823	0.00673959	-0.635985	0.586798	-1.0172	0.358372	-1.3891	0.19012	0.0259849
ENSG00000167110	9	128255829	128276026	-1.56209	0.448342	-0.942308	0.420675	-1.39217	0.208737	0.617909	0.560013	0.383904
ENSG00000167112	9	128305159	128322447	-2.71814	0.187074	-0.993477	0.395894	-0.66161	0.550245	-0.607007	0.566956	0.388072
ENSG00000167113	9	128322544	128334072	-4.20941	0.041043	-1.66473	0.154853	-1.87875	0.0898116	-0.572393	0.589272	0.0966606
ENSG00000167114	9	128340527	128361470	4.35887	0.0343757	-0.356618	0.760558	-0.115422	0.916996	0.812963	0.4432	0.228244
ENSG00000167118	9	128371361	128392016	-7.19325	0.000480609	-1.0938	0.349939	-0.468268	0.672429	-0.828867	0.434331	0.00192207
ENSG00000167123	9	128411751	128437351	-1.44197	0.484003	-0.565589	0.628865	-1.16192	0.294115	1.46354	0.167453	0.346166
ENSG00000167130	9	129081111	129090438	-1.2368	0.548307	2.0468	0.0802738	3.80936	0.000582537	4.16149	8.66605e-05	0.000301486
ENSG00000167136	9	128818500	128822676	-1.13468	0.581818	0.313723	0.788628	-0.842919	0.446595	-0.205296	0.846459	0.718671
ENSG00000167157	9	129665647	129722674	-1.83588	0.372894	-0.378881	0.74611	-0.760876	0.492068	-1.50571	0.155545	0.396253
ENSG00000167165	2	233691607	233773300	2.3716	0.249695	-0.0624353	0.95745	-0.0668065	0.951899	-0.00946113	0.99288	0.977968
ENSG00000167173	15	75195643	75212169	3.44678	0.0943388	0.837681	0.47409	0.405054	0.71456	0.085775	0.935518	0.666778
ENSG00000167178	15	74100311	74138540	2.45329	0.233756	-0.0765266	0.947859	-0.917622	0.407356	-0.893626	0.399294	0.762071
ENSG00000167182	17	47896150	47928957	0.266773	0.896976	-0.843011	0.471281	-1.66916	0.131773			0.564317
ENSG00000167183	17	47951967	47957883	3.14712	0.126638	2.48531	0.0336849	2.59227	0.0192497			0.0336063
ENSG00000167186	16	19067614	19080095	-1.47724	0.473374	-0.563187	0.630323	-0.394409	0.721746	-0.148127	0.888885	0.747353
ENSG00000167191	16	19856691	19886167	-0.15322	0.940718	1.26343	0.28029	0.567383	0.608433	0.508618	0.631414	0.793454
ENSG00000167193	17	1420689	1463162	-1.41212	0.493097	-1.74751	0.135349	-1.38032	0.212637	-1.34696	0.203916	0.219885
ENSG00000167196	15	75903876	75942511	-0.50066	0.808004	0.796312	0.496195	-0.0060127	0.995668	1.25144	0.237851	0.982773
ENSG00000167202	15	77984036	78077724	0.877612	0.670136	0.423623	0.717347	0.683921	0.536879	0.380903	0.71939	0.668827
ENSG00000167207	16	50693588	50733077	2.2305	0.278984	0.264811	0.820972	-0.146543	0.894732	0.172701	0.870601	0.812574
ENSG00000167208	16	50666300	50681353	3.02434	0.14213	-0.277348	0.812651	-1.15218	0.298177	-0.162655	0.878068	0.58953
ENSG00000167216	18	46917492	47103478	-1.86626	0.365035	-2.09976	0.0727567	-0.812816	0.462996	-0.35428	0.738256	0.252491
ENSG00000167220	18	47107408	47150500	0.655675	0.750303	1.11346	0.341345	1.27395	0.250021	0.459536	0.664693	0.50214
ENSG00000167232	19	23304991	23395471	-0.616084	0.764921	-0.535543	0.647204	-1.01095	0.361336			0.614805
ENSG00000167257	11	117232625	117286454	-0.766152	0.709995	0.789231	0.500033	0.245634	0.824476	0.0634964	0.952243	0.867093
ENSG00000167258	17	39461486	39567559	1.46203	0.477942	1.01727	0.384677	0.477178	0.666569	-0.00594355	0.995527	0.982158
ENSG00000167261	16	67987394	68000586	-0.174436	0.932528	0.372645	0.750148	0.518768	0.639488			0.854847
ENSG00000167264	16	67987746	68079320	-1.40814	0.494318	0.436764	0.708972	0.238887	0.829222	-0.909341	0.391055	0.652504
ENSG00000167272	12	120578764	120581402	3.16513	0.12448	1.53495	0.189623	2.17736	0.0492965	1.30051	0.219949	0.10642
ENSG00000167280	17	79074824	79088599					0.888748	0.422273	1.12674	0.287889	0.347927
ENSG00000167281	17	79089345	79611051					1.23756	0.263806	0.833392	0.431827	0.335777
ENSG00000167283	11	118401346	118433278	0.842669	0.682539	-0.536772	0.64645	0.634536	0.566681			0.634954
ENSG00000167286	11	118339075	118342705	4.02527	0.0507344	2.82568	0.0157486	4.39565	7.21758e-05	5.1297	1.30875e-06	5.14123e-06
ENSG00000167291	17	79932343	80035872					-0.0965308	0.930543	-1.03917	0.327007	0.849358
ENSG00000167302	17	81228277	81239091	-1.58414	0.441963			0.184068	0.867998	0.866459	0.41378	0.672761
ENSG00000167306	18	49822789	50195164	-0.364743	0.859483	-1.70086	0.146092	-0.240584	0.828027	-0.086912	0.934665	0.825773
ENSG00000167311	11	3638512	3642316	2.71599	0.187423	-0.759063	0.516559	-0.1311	0.905771	-1.15586	0.275612	0.576682
ENSG00000167315	18	49782164	49813953	2.39953	0.244162	1.98923	0.0891504	2.88333	0.00922867	2.24988	0.0338273	0.0262631
ENSG00000167323	11	3854527	4093210	-0.477393	0.816764	0.706126	0.546229	0.735429	0.50666	0.703265	0.507118	0.629966
ENSG00000167325	11	4094707	4138932	-0.767986	0.709333	-0.563799	0.629951	-0.933459	0.399309	-0.0308757	0.976767	0.914624
ENSG00000167332	11	4680171	4697854	-1.51783	0.461307	0.0710553	0.951582	0.709004	0.522051	-1.4827	0.161962	0.774815
ENSG00000167333	11	4598672	4608231	-0.453565	0.825759	0.220265	0.850698	-0.449684	0.684715	0.474535	0.654449	0.778753
ENSG00000167363	17	82735615	82751196	-0.235511	0.908993	0.470683	0.68752	1.56927	0.156495	1.82069	0.0859228	0.392019
ENSG00000167371	16	29811382	29815892	-1.74804	0.396195	-0.829333	0.478506	-0.878744	0.427515	-0.761546	0.47257	0.443008
ENSG00000167377	16	71447597	71463095	3.75714	0.0682156	1.06553	0.362534	0.947158	0.392427	1.17723	0.266834	0.179924
ENSG00000167378	19	43584367	43596134	-1.39416	0.498613	-0.164131	0.888456	-1.08215	0.328511	0.584625	0.58134	0.671731
ENSG00000167380	19	44165073	44178381	-1.26636	0.53879	-2.27712	0.0516644	-1.58906	0.151337	-2.30122	0.0299648	0.0677157
ENSG00000167384	19	44474428	44500524	-0.688806	0.738137	0.432018	0.711992	0.18953	0.864119	-0.205699	0.846161	0.808277
ENSG00000167394	16	31060843	31074240	-0.980711	0.634073	-0.518603	0.657641	-0.481338	0.663839	-0.71921	0.497536	0.617396
ENSG00000167395	16	31074422	31084196	0.253652	0.902017	-0.580753	0.619695	-0.0790557	0.943093	-0.196949	0.852629	0.889697
ENSG00000167397	16	31090842	31095980	0.263678	0.898165	-0.248551	0.831795	-0.40626	0.713747	-0.101169	0.923977	0.874723
ENSG00000167414	19	46633953	46636541	0.525399	0.798716	0.401346	0.731621	1.97861	0.0740083	0.279454	0.792099	0.447882
ENSG00000167434	17	60149942	60170899	2.5039	0.224251	1.51261	0.196147	1.32822	0.230411	0.615751	0.561384	0.270088
ENSG00000167447	17	59209400	59215239	0.621247	0.76301	0.967946	0.408147	0.505293	0.648211			0.629345
ENSG00000167460	19	16067021	16103002	1.38814	0.500469	1.39301	0.23389	2.65224	0.016629	2.38702	0.0243554	0.0380831
ENSG00000167461	19	16111889	16134234	3.95913	0.054654	2.84785	0.014948	0.827463	0.454974	-0.109915	0.917428	0.0538462
ENSG00000167468	19	1103982	1106791	0.450239	0.827016	0.722235	0.537111	0.760637	0.492204	0.684193	0.518705	0.635045
ENSG00000167470	19	1248553	1259143	1.14653	0.57788	1.29155	0.269723	1.40999	0.202972	1.71881	0.104973	0.217769
ENSG00000167476	19	2252252	2269759	0.645561	0.754029	1.12341	0.337051	2.69809	0.014842	1.19536	0.259538	0.0574816
ENSG00000167487	19	18637025	18671721	0.77769	0.70583	0.617	0.598014	-0.0123607	0.991095	0.840734	0.427781	0.965329
ENSG00000167491	19	19385826	19508932	-2.90743	0.158197	-1.64393	0.160074	0.283592	0.7979	1.22922	0.246285	0.279117
ENSG00000167508	16	88651935	88663161	-0.374648	0.855708	-1.16725	0.318533	-0.35701	0.747182	-0.18206	0.863656	0.771629
ENSG00000167513	16	88803789	88809258	3.04154	0.139876	-0.519354	0.657176	0.795408	0.472631	-1.6724	0.114696	0.237423
ENSG00000167515	16	88856220	88862686	0.0389185	0.984929	1.13418	0.332438	0.553698	0.617107	-1.05087	0.321589	0.938018
ENSG00000167522	16	89267630	89490561	0.801771	0.697165	-1.00184	0.391931	0.168716	0.878919	-0.115952	0.91291	0.822727
ENSG00000167523	16	89657740	89671272	1.83976	0.371882	-1.23331	0.291915	-1.43304	0.195684	-1.76889	0.0952277	0.190892
ENSG00000167524	17	28455752	28614197	-0.154433	0.94025	0.137437	0.906506	-1.0899	0.325059	-0.299299	0.77771	0.868809
ENSG00000167525	17	28703197	28711888	4.43425	0.0313798	2.13549	0.0680184	0.800868	0.469597	0.564403	0.59448	0.0856271
ENSG00000167526	16	89560677	89564542	1.25842	0.541339	2.1141	0.0708239	2.19576	0.0474085	2.25277	0.0335993	0.0616544
ENSG00000167528	12	48337180	48351414	1.35481	0.510811	0.454624	0.697646	-0.489785	0.658311	-0.0972648	0.926903	0.801758
ENSG00000167535	12	48813794	48828941	1.7374	0.399079	1.65402	0.157524	1.30881	0.237296	0.916721	0.387221	0.26524
ENSG00000167536	17	28897781	28903079	-0.832832	0.686047	-1.6862	0.149599	-2.47609	0.0253679	-1.9972	0.0595929	0.0656882
ENSG00000167543	17	29566052	29573157	-2.97916	0.148184	-0.349696	0.765067	-0.310223	0.779392	-0.724794	0.494204	0.523411
ENSG00000167548	12	49018975	49060794	2.24203	0.276508	1.18874	0.309706	0.39392	0.722076	1.00356	0.343856	0.405576
ENSG00000167549	17	29614756	29622912	-0.686865	0.738848	0.504658	0.666282	0.26021	0.814245	0.551056	0.603227	0.722329
ENSG00000167550	12	49064676	49070025	0.42426	0.836853	1.10277	0.346002	0.84863	0.443521			0.609278
ENSG00000167552	12	49184686	49189080	2.57313	0.211701	2.25623	0.0538471	2.35146	0.0337353			0.0571472
ENSG00000167553	12	49188736	49274600	0.0883718	0.965787	0.46186	0.693077	-0.514339	0.64235	-1.46231	0.16781	0.863152
ENSG00000167554	19	52336243	52367778	-0.17704	0.931523	-1.03833	0.374912	0.115238	0.917127	-1.56855	0.139012	0.807136
ENSG00000167555	19	52397849	52418412	-1.77425	0.389153	0.0160117	0.989083	0.574124	0.60418	0.456212	0.666972	0.957388
ENSG00000167562	19	52555822	52587174	-2.55998	0.214044	-1.54189	0.18763	-1.91962	0.0830422	-1.4825	0.162017	0.143114
ENSG00000167565	19	40440844	40444335	0.129955	0.949706	-0.0290343	0.980205	-0.540768	0.625351	-0.152514	0.885616	0.950307
ENSG00000167566	12	49791146	49828750	3.81242	0.0642548	2.53379	0.0303681	1.49665	0.176572	0.781744	0.460907	0.0732523
ENSG00000167578	19	40778216	40796942	0.0759252	0.970604	1.11211	0.34193	1.60701	0.146772	1.99655	0.0596757	0.703368
ENSG00000167580	12	49950737	49958878	-1.09353	0.595586	0.634743	0.587529	-0.119107	0.914356			0.803223
ENSG00000167588	12	50103982	50111313	2.10996	0.305789	0.8257	0.480435	0.544106	0.623218			0.462718
ENSG00000167595	19	35758143	35771166	-2.14916	0.296892	0.99607	0.394662	1.8886	0.0881401	2.65297	0.0123379	0.0416568
ENSG00000167600	19	41193210	41207539	-1.80016	0.382263	0.314498	0.788119	-1.36312	0.218393	-0.897829	0.39708	0.447132
ENSG00000167601	19	41219223	41261766	2.35787	0.252448	1.63083	0.16343	2.10723	0.0570798	0.520507	0.623461	0.14974
ENSG00000167604	19	35887653	35902303	3.98168	0.0532904	1.19515	0.307103	-0.427749	0.699326	-0.784026	0.459599	0.186813
ENSG00000167608	19	54160108	54173250	2.76065	0.180273	0.539519	0.644765	0.564968	0.60996	0.623533	0.556447	0.456919
ENSG00000167613	19	54351384	54370558	-0.448012	0.827859	0.436497	0.709142	-0.287608	0.795102	-0.696875	0.510985	0.742003
ENSG00000167614	19	54415219	54436904	3.42869	0.0960805	-0.493837	0.673019	-0.411671	0.710107	-1.49698	0.157956	0.263332
ENSG00000167615	19	54449190	54462016	-1.74688	0.396509	-1.95182	0.0953292	-1.3682	0.216683	-1.50241	0.156454	0.171773
ENSG00000167617	19	54465026	54473296	0.264288	0.897931	1.01958	0.383599	1.3716	0.215541	0.786343	0.458274	0.596579
ENSG00000167619	19	42313309	42325064	2.94061	0.153504	2.54866	0.0294091	2.12093	0.0554833	-1.01388	0.338915	0.0662647
ENSG00000167625	19	42220292	42228201	-0.525633	0.798628	-0.0806654	0.945043	0.0586444	0.95777	0.0778141	0.941491	0.937077
ENSG00000167632	8	139727725	140458579	3.93326	0.0562544	0.0828231	0.943576	-1.14202	0.302458	0.432545	0.683286	0.493408
ENSG00000167635	19	36214602	36238771	-0.339128	0.869258	1.05471	0.367427	0.965899	0.383128	-0.290036	0.784417	0.689691
ENSG00000167637	19	43827321	43852017	-1.44751	0.482324	-1.65584	0.157069	-0.486822	0.660248	-0.484042	0.64799	0.432394
ENSG00000167641	19	38251237	38256532	1.00883	0.624383	-0.768749	0.511223	-0.454629	0.681438	-1.06709	0.314176	0.533899
ENSG00000167642	19	38244035	38292615	-0.501489	0.807692	0.0084355	0.994248	-0.527956	0.633567	0.498532	0.638195	0.977967
ENSG00000167645	19	38303558	38317273	7.61992	0.000216936			0.110954	0.920198	1.05409	0.320108	0.000652261
ENSG00000167646	19	55158661	55166722	0.27901	0.892279	0.471231	0.687176	-0.720928	0.515077	0.284004	0.788793	0.779979
ENSG00000167653	8	142670308	142682725					0.690115	0.533198	0.453759	0.668656	0.605802
ENSG00000167656	8	142784882	142786539	0.079375	0.969269			-1.51465	0.171427	0.0248043	0.981334	0.96299
ENSG00000167657	19	3958453	3971123	-2.43475	0.23731	1.19171	0.308499	1.01986	0.357116	0.701563	0.508146	0.338375
ENSG00000167658	19	3976056	3985463	-2.63052	0.201688	0.307869	0.792481	0.226845	0.837707	-0.958134	0.366139	0.599313
ENSG00000167670	19	4402640	4445018	-5.72958	0.00542041	-2.16684	0.0640719	-2.09798	0.0581795	-2.38296	0.0245983	0.0155256
ENSG00000167671	19	4444999	4457794	-4.34054	0.0351402	-1.91277	0.102141	-2.62859	0.0176227	-3.13994	0.00306004	0.00949241
ENSG00000167674	19	4472297	4502208	1.29516	0.529597	1.67617	0.152037	1.85576	0.093809	0.358129	0.735519	0.241477
ENSG00000167676	19	4502192	4518486	5.62947	0.00628869	3.59028	0.00215442	1.90169	0.0859589	0.379688	0.720247	0.00632933
ENSG00000167680	19	4542593	4581776	-0.682984	0.74027	1.64799	0.159046	1.15382	0.29749	0.348624	0.742286	0.446608
ENSG00000167685	19	56132599	56160893	0.215354	0.916753	0.0158428	0.989198	0.0257186	0.981473	0.855856	0.419518	0.974638
ENSG00000167700	8	144509070	144511213					0.424934	0.701209	0.958768	0.365822	0.544892
ENSG00000167701	8	144502973	144507174					-0.349299	0.752462			0.752462
ENSG00000167702	8	144466043	144474202					0.494477	0.655249	-0.261774	0.804978	0.746226
ENSG00000167703	17	1569268	1628886	0.0120084	0.99535	-0.342237	0.769936	0.883304	0.425121	1.2707	0.230705	0.981354
ENSG00000167705	17	1646145	1649866	-1.03578	0.615156	0.642851	0.582766	0.925247	0.403469	1.25134	0.237885	0.441185
ENSG00000167711	17	1742836	1755265	-8.40878	4.47816e-05	-3.07983	0.00849161	-1.82095	0.100134	-1.68252	0.112516	0.000178043
ENSG00000167716	17	1716523	1738599	-6.11738	0.00298624	-0.944043	0.41982	-0.414838	0.707978	-0.781613	0.460982	0.0119829
ENSG00000167720	17	2303383	2325260	0.726218	0.724479	-0.164795	0.888007	0.0427027	0.969243	0.322502	0.760983	0.916855
ENSG00000167721	17	2322396	2336657	3.2801	0.111376	0.386716	0.741046	-0.315064	0.77604	-0.424287	0.689013	0.504662
ENSG00000167723	17	3510502	3557812	1.57608	0.444287			1.50463	0.174277	0.509518	0.63081	0.362653
ENSG00000167733	19	5680604	5688523	-0.594603	0.772889	0.941494	0.421076	-0.0267919	0.9807	1.17418	0.268076	0.924215
ENSG00000167740	17	4143168	4187310	-1.34832	0.512838	0.706877	0.545802	-0.0634166	0.954337	-0.0182276	0.986283	0.95822
ENSG00000167741	17	4556927	4560818	1.09575	0.594841	0.371252	0.751051	0.246867	0.823609	0.583324	0.582181	0.714473
ENSG00000167748	19	50819146	50823787	-0.055527	0.978499	0.910287	0.436636	0.941666	0.395177	1.56768	0.13923	0.898373
ENSG00000167749	19	50906351	50911395	-0.711552	0.729823	-0.538374	0.645467	-0.187553	0.865523	1.79723	0.0900411	0.512445
ENSG00000167754	19	50943303	50953093	-2.92365	0.155889	-0.698835	0.55038	0.420346	0.704282	-0.190896	0.857108	0.585932
ENSG00000167755	19	50958631	50969673	0.405657	0.843913	-1.22854	0.293785	-0.000929102	0.999331	-0.5164	0.626204	0.997331
ENSG00000167757	19	51022216	51028039	1.23448	0.54906	-0.633643	0.588176	0.125161	0.910021	-0.144654	0.891473	0.8287
ENSG00000167759	19	51055626	51065114	-1.28399	0.533151	-2.03203	0.0824801	-1.98195	0.073522	-0.89186	0.400226	0.143789
ENSG00000167766	19	52594060	52690559	-0.255547	0.901289	-1.15344	0.324292	-1.51135	0.172362	-1.51427	0.15321	0.416615
ENSG00000167767	12	52168996	52192014	0.674032	0.743554	0.136103	0.90741	0.683746	0.536984	0.237512	0.822738	0.813405
ENSG00000167768	12	52674736	52680407	0.163737	0.936657	1.81562	0.120771	0.435467	0.694172	0.665543	0.530167	0.716936
ENSG00000167769	19	6306142	6333612	0.278799	0.89236	-0.845324	0.470065	-0.957352	0.387352	-0.356895	0.736396	0.719465
ENSG00000167770	11	63985853	64001811	2.25484	0.273772	1.36969	0.241811	0.977323	0.377527	0.584162	0.581639	0.348853
ENSG00000167771	11	63911230	63917164	4.49657	0.0290748	1.26024	0.281506	0.215096	0.846005	1.14529	0.280028	0.114258
ENSG00000167772	19	8363289	8374370	8.33446	5.2269e-05	0.722919	0.536726	-1.32952	0.229956	-1.44143	0.173962	0.000208985
ENSG00000167775	19	8302127	8308358	-1.28483	0.532883	-1.2682	0.278479	-1.07605	0.331245	-0.793194	0.454367	0.388448
ENSG00000167778	12	53064316	53079404	0.0258749	0.98998	-1.99332	0.0884942	-0.274527	0.804226	0.792354	0.454845	0.957137
ENSG00000167779	12	53097436	53102345	-3.55504	0.0844402	-1.7119	0.143494	-0.170269	0.877813	-0.693341	0.51313	0.283792
ENSG00000167780	12	53103486	53124535	-1.30381	0.52685	-1.982	0.090318	-0.469116	0.67187	-0.0397903	0.970062	0.850083
ENSG00000167785	19	8806170	8832314	0.284597	0.890136	-0.130838	0.910975	0.0352659	0.974597	0.37396	0.724294	0.935974
ENSG00000167792	11	67605653	67612554	2.25774	0.273156	-1.65243	0.157924	-1.77959	0.108086	-1.81338	0.0871906	0.131806
ENSG00000167797	11	67506497	67508649	-3.46488	0.0926217	-0.19613	0.866896	0.06269	0.95486			0.850603
ENSG00000167799	11	67627938	67629937	-3.412	0.0977097	-3.03636	0.00946663	-2.80873	0.0112092	-1.9321	0.0683951	0.0182378
ENSG00000167815	19	12796820	12801800	3.48968	0.09031	-0.215557	0.853853	0.726459	0.511858	0.905199	0.393216	0.370859
ENSG00000167840	17	5105269	5123162	0.394894	0.848003	-0.392044	0.737609	-0.791268	0.474939	-0.654631	0.536932	0.699429
ENSG00000167842	17	5486285	5490814	0.592995	0.773486	1.12776	0.335183	0.499081	0.65225	0.857388	0.418686	0.566444
ENSG00000167850	17	74541073	74546115	-1.94299	0.345651	-0.223868	0.848285	-0.886592	0.4234	-0.175248	0.86871	0.726538
ENSG00000167851	17	74466399	74484794	0.555596	0.787417	0.0481395	0.967186	0.014345	0.989666	-0.220434	0.835294	0.970799
ENSG00000167861	17	74950742	74973166	-3.52903	0.086738	-0.624686	0.593462	-0.0350502	0.974753	0.416016	0.694768	0.878955
ENSG00000167862	17	75012670	75021261	-1.87848	0.361903	0.529337	0.65102	1.00203	0.365589	1.92977	0.0687303	0.216085
ENSG00000167863	17	75038863	75046985	2.24421	0.276041	1.36217	0.244405	0.934649	0.398709	-0.493383	0.641668	0.369618
ENSG00000167874	17	7855066	7856099	-4.1127	0.0459172	-1.3289	0.256119	-1.87025	0.0912732	-0.639743	0.546231	0.110174
ENSG00000167880	17	76004502	76027306	3.81124	0.0643369	-0.403641	0.730146	0.25765	0.81604	1.29599	0.221557	0.26407
ENSG00000167881	17	76038775	76072517	0.255858	0.90117	-0.20044	0.863999	0.365412	0.741442	0.665857	0.529972	0.821181
ENSG00000167889	17	76868404	76950393	-0.278631	0.892424	0.795403	0.496686	0.175889	0.873813	-0.843358	0.42634	0.784861
ENSG00000167895	17	78130770	78142968	-2.1191	0.303698	0.533244	0.648617	0.567699	0.608233	0.356614	0.736596	0.583053
ENSG00000167900	17	78174091	78187233	-0.207941	0.919609	0.772252	0.509299	-0.601926	0.586784	-0.304025	0.774295	0.795626
ENSG00000167904	8	55696424	55773407	0.163304	0.936825	-0.0737591	0.949742	-0.254258	0.818419	0.316435	0.765347	0.910889
ENSG00000167914	17	39953263	39977768	-0.351066	0.8647	-1.85649	0.112633	-0.427237	0.699668			0.524042
ENSG00000167920	17	40819101	40836270	-0.29478	0.886231	2.01327	0.0853521	1.73622	0.116952	0.657624	0.535072	0.273486
ENSG00000167925	17	42188799	42194513	2.10522	0.306877	1.155	0.323639	2.81361	0.011069			0.0316646
ENSG00000167930	16	234521	272183	0.979288	0.634566	0.418726	0.720476	0.23073	0.834967	0.0807948	0.939254	0.85567
ENSG00000167962	16	1997654	2009821	-0.0148999	0.99423	-0.909564	0.437	-0.351146	0.751195	-0.11428	0.914161	0.978663
ENSG00000167964	16	2140803	2154165	-1.90935	0.354068	0.984964	0.399955	1.45805	0.187998	1.31666	0.214274	0.268318
ENSG00000167965	16	2204248	2209453	5.19615	0.0116683	1.12902	0.33464	-0.222068	0.841079	-0.651794	0.538698	0.0488048
ENSG00000167967	16	2223580	2235742	-2.45559	0.233319	0.31506	0.787749	0.412963	0.709237	0.39971	0.706164	0.627125
ENSG00000167968	16	2235816	2238711	-0.958034	0.641935	0.0868955	0.940806	0.0994397	0.928456	-0.580078	0.584283	0.883518
ENSG00000167969	16	2239402	2252300	3.22979	0.11697	2.63887	0.0241303	1.30574	0.238398	0.925042	0.382927	0.0726318
ENSG00000167971	16	2177180	2196605	-1.61286	0.433732	0.48082	0.681156	0.452244	0.683018	-0.586219	0.58031	0.602484
ENSG00000167972	16	2275881	2340746	-1.20467	0.558747	-0.771008	0.509982	1.53419	0.165968			0.350486
ENSG00000167977	16	2682523	2709030	-3.69193	0.0731448	-1.26444	0.279908	-0.983175	0.374677	-0.457145	0.666332	0.216587
ENSG00000167978	16	2752626	2772538	-3.33749	0.105255	-1.18198	0.312467	-0.664346	0.548597	-1.17931	0.26599	0.237328
ENSG00000167981	16	3432414	3443504	-1.63684	0.426925	-0.819418	0.483781	-1.54091	0.164121	-1.44621	0.172538	0.261979
ENSG00000167984	16	3539033	3577403	-0.822188	0.689849	0.488218	0.676527	0.677164	0.54091	0.797502	0.45192	0.598246
ENSG00000167985	11	61430042	61446733	0.170887	0.933897	2.96693	0.0112322	3.44691	0.00185609	0.70871	0.503835	0.00652643
ENSG00000167986	11	61299451	61342596	2.0435	0.321275	0.0216595	0.985233	0.753317	0.496379	-0.505247	0.633677	0.941035
ENSG00000167987	11	61130257	61161615	1.16376	0.572179	0.921072	0.431221	0.249463	0.821785			0.65651
ENSG00000167992	11	61258286	61295316	0.602626	0.76991	-0.548132	0.639493	-0.0799764	0.942432	-0.551387	0.603009	0.842378
ENSG00000167994	11	61897301	61920269	0.342493	0.867973	0.163159	0.889112	0.328918	0.766472	-0.908165	0.391667	0.807299
ENSG00000167995	11	61950063	61965515	-0.394063	0.848319	2.12772	0.0690269	2.21157	0.0458354	-0.446458	0.673677	0.134569
ENSG00000167996	11	61959718	61967634	4.42283	0.0318187	1.10243	0.346151	0.628489	0.570384	1.17684	0.266993	0.109467
ENSG00000168000	11	62689289	62709845	-1.20706	0.557969	0.0250883	0.982895	0.316839	0.774812	-0.425679	0.688046	0.938998
ENSG00000168002	11	62761565	62766710	-1.03941	0.613917	1.92583	0.0998208	2.47672	0.0253308	-0.354559	0.738058	0.0866946
ENSG00000168003	11	62856004	62888880	1.1327	0.582476	1.47152	0.208577	0.389568	0.725021	0.0391622	0.970534	0.885042
ENSG00000168004	11	63461404	63491194	-0.766491	0.709873	-1.18557	0.311	-0.783047	0.47954	-1.07375	0.311164	0.449606
ENSG00000168005	11	63813456	63827716	2.05545	0.318455	1.69807	0.146756	2.0792	0.0604651	2.04325	0.0539507	0.0904311
ENSG00000168010	11	72814406	72843674	-0.822202	0.689844	-0.959619	0.412191	-1.07968	0.329616	-0.550922	0.603315	0.511077
ENSG00000168014	11	74012718	74171210	2.73815	0.183848	0.538757	0.645232	0.312767	0.77763			0.515585
ENSG00000168016	3	36826819	36945057	0.875959	0.670721	-0.620713	0.595813	-0.738096	0.505121			0.594813
ENSG00000168026	3	39107680	39138903	-2.25047	0.274703	-1.08715	0.352875	-0.526753	0.634342	-0.562955	0.595426	0.452937
ENSG00000168028	3	39406716	39426255	-0.00606726	0.99765	1.36377	0.243851	0.641235	0.562592	0.491078	0.643226	0.990579
ENSG00000168032	3	40387184	40428744	-1.12389	0.585413	-0.0744659	0.949261	-0.855357	0.439917	1.11089	0.294726	0.801271
ENSG00000168036	3	41194741	41260096	2.04448	0.321043	1.97576	0.0913364	1.28807	0.244809	1.10792	0.29602	0.192234
ENSG00000168038	3	41246599	41962130	-0.430733	0.8344	-0.557108	0.634019	-0.96912	0.381544	-0.979766	0.355418	0.601083
ENSG00000168040	11	70203296	70207390	-0.374855	0.855629	-2.07286	0.0765004	-0.852539	0.441425	-0.377126	0.722056	0.394475
ENSG00000168056	11	65538559	65558930	2.19663	0.286349	1.19251	0.308174	1.70095	0.124575	0.816584	0.441172	0.24636
ENSG00000168060	11	65044818	65058553	-1.97827	0.336965	0.0709901	0.951626	0.305897	0.78239	0.725326	0.493887	0.838124
ENSG00000168061	11	65040901	65044828	-3.20648	0.119635	-4.01407	0.000603081	-3.55263	0.00133753	-1.48415	0.161551	0.00165329
ENSG00000168062	11	64987945	64997018	4.31942	0.0360391	3.37968	0.00387567	1.77557	0.108884	-0.8608	0.416836	0.0135374
ENSG00000168066	11	64764606	64778786	-2.11508	0.304617	0.64122	0.583722	0.489897	0.658238			0.511371
ENSG00000168067	11	64784918	64803241	-3.15155	0.126105	-1.35846	0.245694	-1.22235	0.269721	0.0206091	0.984491	0.922977
ENSG00000168070	11	64937517	64972108	0.143106	0.944625	-1.5155	0.195294	-0.446783	0.686641	0.386335	0.715561	0.806229
ENSG00000168071	11	64340204	64357534	2.23626	0.277745	2.56803	0.0281983	2.24701	0.0424675	1.81169	0.0874854	0.0545885
ENSG00000168077	8	27633868	27676776	-0.17732	0.931415	0.857316	0.46379	0.186099	0.866555	-0.750033	0.479291	0.82728
ENSG00000168078	8	27809624	27838082	0.650891	0.752064	-0.925398	0.429061	-0.200687	0.856204	0.441215	0.677292	0.727459
ENSG00000168079	8	27869883	27992673	-0.654045	0.750903	-1.04203	0.373216	-0.871824	0.431163	-0.2006	0.849929	0.667698
ENSG00000168090	7	100088969	100092187	1.27629	0.535611	-0.460383	0.694009	-0.614427	0.579039	0.282965	0.789548	0.669048
ENSG00000168092	11	117144284	117176894	1.82146	0.376658	-0.678089	0.562278	-0.314439	0.776472	-0.260974	0.805562	0.67203
ENSG00000168096	16	4696510	4734378	0.214913	0.916923	-0.0243383	0.983407	-0.0422917	0.969539	0.341959	0.747042	0.963056
ENSG00000168101	16	4693562	4695859	-4.28918	0.0373596	-3.17677	0.00663326	-1.68556	0.128019	-0.154468	0.884161	0.0226228
ENSG00000168116	6	57046532	57055239	-0.746355	0.717163	-0.607935	0.603404	-1.06812	0.334821	-1.11445	0.293181	0.485544
ENSG00000168118	1	229271062	229305894	-0.763964	0.710786	-0.823042	0.481849	-1.12599	0.309295			0.504214
ENSG00000168135	22	38426327	38455199	-1.13533	0.581602	2.12054	0.0699691	1.25366	0.257644	1.18613	0.263235	0.185061
ENSG00000168137	3	9397615	9479240	-1.62641	0.42988	-0.22394	0.848237	0.0360071	0.974064	-0.0690989	0.948034	0.937254
ENSG00000168140	16	4371848	4383538	0.0302332	0.988292	0.659421	0.573088	0.318067	0.773963	0.663978	0.531134	0.955876
ENSG00000168143	6	54846771	54945099	0.441052	0.830492	0.61098	0.601591	0.140747	0.898872	-0.63173	0.55127	0.792194
ENSG00000168148	1	228424845	228425360	0.140268	0.945721	0.286412	0.806647	0.329794	0.765868	0.0842202	0.936684	0.907085
ENSG00000168152	4	82900684	82919969	1.84707	0.369985	-0.803457	0.492338	-1.8303	0.0984034			0.221669
ENSG00000168159	1	228487382	228499899	-3.33881	0.105117	-1.48096	0.205672	-0.259078	0.815039	-2.075	0.0503268	0.133222
ENSG00000168172	8	42896946	43030535	-1.5524	0.451162	0.0711742	0.951501	0.412413	0.709607			0.873249
ENSG00000168175	14	55051647	55070194	0.178577	0.93093	-0.912422	0.435561	-0.207673	0.851256	-0.110619	0.916901	0.87949
ENSG00000168209	10	72273919	72276036	-1.79143	0.384577	1.11257	0.341733	1.02156	0.356319			0.360422
ENSG00000168214	4	26163455	26435131	-6.32392	0.00214491	-2.51776	0.0314322	-1.84846	0.0951088	-0.367602	0.728795	0.00791328
ENSG00000168216	6	69672757	69867236	-0.473546	0.818215	0.710869	0.543536	-0.121417	0.912701	0.156493	0.882653	0.849777
ENSG00000168228	4	25312774	25370383	2.53514	0.218523	0.202153	0.862848	0.910514	0.410998			0.569741
ENSG00000168229	14	52267698	52276724	-2.56177	0.213724	-2.57091	0.0280225	-1.57855	0.154062	-1.66627	0.116031	0.0730973
ENSG00000168234	18	23992773	24135610	1.57656	0.444149	0.0417543	0.971537	0.986752	0.372942			0.911847
ENSG00000168237	3	52287089	52295257	3.64202	0.0771109	1.93309	0.0985492	1.92712	0.081846	2.04957	0.0532131	0.0739699
ENSG00000168243	1	235547685	235650754	-2.37697	0.248625	0.132235	0.910029	0.571044	0.606122	1.2497	0.238501	0.628313
ENSG00000168246	5	172209646	172283764	1.59043	0.440153	1.15955	0.321739	2.1897	0.0480229	2.92947	0.00572505	0.0201867
ENSG00000168256	17	42011382	42025644	5.25119	0.0108114	4.97309	2.14e-05	4.55003	3.9842e-05			4.17126e-05
ENSG00000168259	17	41976421	42021376	3.11011	0.131162	2.34674	0.044919	1.30149	0.239927	0.00609572	0.995413	0.978449
ENSG00000168263	9	2717510	2730037	-4.45939	0.0304319	0.141854	0.903515	0.0276653	0.980071	1.1266	0.287948	0.851371
ENSG00000168264	1	234604269	234610178	-0.818981	0.690996	-0.383925	0.742849	-0.948896	0.391558	-0.716372	0.499235	0.598821
ENSG00000168268	3	52524385	52535054	-1.59953	0.437541	1.51101	0.196623	1.81603	0.101054	1.85029	0.0809451	0.14005
ENSG00000168269	5	170105897	170109734	-2.83441	0.168908	-0.744604	0.524579	0.27176	0.80616	-0.708247	0.504114	0.485687
ENSG00000168273	3	52534013	52579237	3.18506	0.122126	1.41961	0.225082	-0.0519873	0.96256	0.101716	0.923568	0.865542
ENSG00000168275	1	234373456	234385080	2.07424	0.314051	0.790863	0.499146	0.142432	0.897669	0.55775	0.598833	0.686783
ENSG00000168280	2	148875227	149026759	0.239624	0.907411	1.2431	0.288101	1.51041	0.172629			0.592347
ENSG00000168282	14	49620799	49623481	2.09135	0.310075	2.97528	0.0110054	1.53469	0.16583	1.91002	0.071614	0.0355139
ENSG00000168283	10	22321099	22331484	-0.436382	0.83226	-0.513089	0.661052	-0.0509097	0.963335	-1.56386	0.140196	0.864122
ENSG00000168286	16	67842320	67844195	-0.528805	0.797439	-1.63878	0.161388	-1.89809	0.0865546	-1.04561	0.324018	0.226108
ENSG00000168288	2	149569637	149587778	-0.922496	0.654337	-0.534582	0.647795	0.411585	0.710164	-0.529377	0.617556	0.659523
ENSG00000168291	3	58427630	58433857	2.62094	0.203335	1.09159	0.350913	0.664099	0.548746	-0.129879	0.9025	0.611674
ENSG00000168297	3	58332880	58426127	-2.45771	0.232915	-0.177727	0.879284	-0.279747	0.800582	0.00247414	0.998138	0.992672
ENSG00000168298	6	26156329	26157115	-1.75075	0.395463	-0.219928	0.850924	0.904191	0.414255	0.7254	0.493843	0.602936
ENSG00000168300	8	51817575	51899186	1.95692	0.342206	1.5675	0.180404	1.22921	0.267041	0.611499	0.56409	0.305266
ENSG00000168301	3	58492096	58502360	-4.92093	0.01692	0.16741	0.886242	0.327254	0.76762	0.838832	0.428827	0.0817698
ENSG00000168303	7	40126027	40134622	-0.583084	0.777171	0.724792	0.535671	0.383717	0.728988	0.461689	0.663219	0.691101
ENSG00000168306	3	58505136	58537283	2.88903	0.160847	1.01231	0.387002	1.0902	0.324926			0.26146
ENSG00000168309	3	58564117	58627610	-0.0743888	0.971198	-0.263039	0.82215	-0.115197	0.917157	0.442665	0.676291	0.926419
ENSG00000168310	4	184385702	184474558	-1.97331	0.338179	-1.17483	0.3154	-0.664238	0.548663	0.388769	0.713847	0.479101
ENSG00000168329	3	39263495	39281735	-3.05639	0.137953	-0.975676	0.404413	-0.521543	0.637697	-0.485725	0.646849	0.384973
ENSG00000168334	3	39183210	39192596	-5.49978	0.00759888	-1.15026	0.325628	-1.3439	0.224955	-0.903322	0.394198	0.028853
ENSG00000168350	14	100143957	100159645	0.470271	0.81945	1.04332	0.372622	0.509937	0.645199	0.583493	0.582072	0.641228
ENSG00000168356	3	38845764	39052157	0.247521	0.904374	1.04133	0.373535	0.772442	0.48551	0.579671	0.584547	0.706599
ENSG00000168374	3	57571363	57598220	-1.28263	0.533586	-0.877083	0.453548	-0.490459	0.657872	-1.36193	0.198932	0.430605
ENSG00000168385	2	241315100	241354027	-2.60929	0.20535	-0.5333	0.648583	-0.524329	0.635902	-0.628829	0.553099	0.483972
ENSG00000168386	3	99828811	100114513	1.16759	0.570915	-1.23508	0.291223	-1.64515	0.137419	0.17449	0.869273	0.466923
ENSG00000168389	1	39955112	39969968	-0.146566	0.943288	-1.20234	0.304202	-0.149923	0.892319	0.762291	0.472137	0.845809
ENSG00000168393	2	241675747	241686944	0.609028	0.767536	-2.92832	0.0123356	-0.207172	0.851611			0.0418485
ENSG00000168394	6	32845209	32853816	5.83207	0.004645	3.4426	0.00326227	4.96662	7.30684e-06	-0.650316	0.539619	2.91164e-05
ENSG00000168395	2	241687085	241729478	-0.722543	0.725817	-1.23884	0.289756	-1.83147	0.0981878	-2.27135	0.0321633	0.0955707
ENSG00000168397	2	241637213	241673857	0.189928	0.926552	-1.60656	0.169788	-0.0663099	0.952256	0.291961	0.783022	0.883253
ENSG00000168398	14	96204679	96244166	0.54986	0.78956	0.494382	0.672678	-0.780314	0.481075	-2.209	0.0371991	0.171549
ENSG00000168404	16	74671855	74700960	2.41759	0.240632	0.793835	0.497535	0.474206	0.668521	1.07703	0.30969	0.409841
ENSG00000168411	16	74621399	74666877	-0.760391	0.712079	-0.560303	0.632075	-0.550995	0.618826	-0.237419	0.822806	0.715998
ENSG00000168421	4	40191011	40246967	3.07334	0.135781	-2.16743	0.0640003	-1.38389	0.211457	0.887948	0.402296	0.137165
ENSG00000168427	2	238138668	238152947	-1.67722	0.415609	0.858703	0.463067	0.534395	0.629433	0.782794	0.460305	0.493412
ENSG00000168434	16	23388493	23453189	8.06465	9.06726e-05	1.65609	0.157005	-0.143974	0.896567	-0.153423	0.884939	0.000363078
ENSG00000168438	6	110180141	110254275	-2.07338	0.314252	-0.38774	0.740385	-0.0164506	0.988149	1.26341	0.23339	0.951442
ENSG00000168439	11	64185272	64204543	1.94656	0.344767	-0.681958	0.560049	-0.778702	0.481981	0.126121	0.905308	0.697877
ENSG00000168447	16	23278231	23381294	3.16578	0.124403	1.06604	0.362305	2.00217	0.0706324	0.970044	0.360211	0.150982
ENSG00000168453	8	22114419	22133384	-6.45162	0.00173987	-1.56131	0.182131	-1.29803	0.24118	-0.0927963	0.930253	0.00703071
ENSG00000168461	18	9708275	9862551	-0.794449	0.699796	-0.501724	0.668106	-0.404799	0.714732	0.189817	0.857907	0.757689
ENSG00000168476	8	22138020	22141951	-1.08265	0.59925	-0.978904	0.40286	0.959751	0.386163	1.03424	0.329306	0.424968
ENSG00000168477	6	32041153	32115334	3.39412	0.0994797	3.06242	0.00887068	2.28005	0.0395189	2.90121	0.00621026	0.0129545
ENSG00000168481	8	22146830	22157084	-3.72482	0.0706238	-1.82173	0.119527	-0.666002	0.547601	-3.99831	0.000162417	0.000647415
ENSG00000168484	8	22156913	22164479	-4.8045	0.0197046	-1.27235	0.276909	-1.52879	0.167464	-3.60765	0.000667	0.00256735
ENSG00000168487	8	22165140	22212326	-0.210265	0.918713	1.94792	0.0959938	0.809193	0.464992	-3.23559	0.00227424	0.00912756
ENSG00000168488	16	28822999	28837237	1.00112	0.627031	0.384224	0.742656	0.549854	0.619553			0.669741
ENSG00000168490	8	22219703	22232101	2.23882	0.277196	1.31456	0.261286	2.07769	0.0606524	-0.193269	0.855352	0.217566
ENSG00000168491	4	185445182	185471752	-3.83329	0.0628092	-1.21438	0.299386	-1.54899	0.161919	0.614608	0.562111	0.159061
ENSG00000168495	8	22245133	22254601	3.98542	0.0530669	0.347449	0.766533	-0.567794	0.608173	-0.809728	0.445016	0.225996
ENSG00000168496	11	61792911	61797238	-0.073584	0.97151	-0.570524	0.625874	-1.89332	0.0873493	-1.10791	0.296023	0.839744
ENSG00000168497	2	191834310	191847088	4.10971	0.0460754	-0.0686442	0.953223	0.406387	0.713662	-0.757394	0.474988	0.548262
ENSG00000168502	18	8705556	8832778	-1.20527	0.55855	1.15595	0.323242	0.600075	0.587935	0.543107	0.608464	0.516196
ENSG00000168517	17	45160700	45170040	1.33638	0.516579	-0.0157353	0.989271	-0.384864	0.728209			0.968874
ENSG00000168522	8	43034194	43085788	1.18654	0.564681	-0.190606	0.870611	0.0430452	0.968996	0.687502	0.516685	0.903702
ENSG00000168528	1	31409565	31434680	0.683949	0.739917	1.15031	0.325609	1.18979	0.282686	1.1147	0.293074	0.403945
ENSG00000168530	2	210290150	210315174	2.50001	0.224972	0.414655	0.723081	-0.647169	0.558982			0.485167
ENSG00000168538	4	183659267	183713594	1.94728	0.344587	-0.0218732	0.985087	-0.532778	0.63047	-1.29126	0.223247	0.937314
ENSG00000168539	11	62908679	62921807	1.18751	0.564363	0.965084	0.409534	0.247733	0.823	0.754484	0.476686	0.610598
ENSG00000168542	2	188974373	189012746	-0.838844	0.683902	-0.599935	0.608178	-1.8061	0.102933	-0.538882	0.611255	0.377932
ENSG00000168546	8	21690398	21812357	-0.862328	0.675551	1.31336	0.261719	1.60751	0.146647	1.97479	0.0625102	0.158551
ENSG00000168556	4	183505058	183512429	-0.248173	0.904124	-0.681397	0.560372	-1.35792	0.220155	-0.685929	0.517645	0.663633
ENSG00000168564	4	183444635	183449064	4.38565	0.0332846	1.00697	0.389511	-0.0377701	0.972794			0.670566
ENSG00000168566	6	7590198	7611967	0.142882	0.944711	-0.256539	0.826474	-0.354421	0.748953	-0.336015	0.751292	0.871321
ENSG00000168569	11	62771629	62792006	-0.966378	0.639038	-2.13932	0.0675256	-1.69043	0.126923	-1.78363	0.0925011	0.1223
ENSG00000168575	8	42416475	42541926	-0.162999	0.936942	-1.71234	0.14339	-1.19502	0.280573	-0.289502	0.784804	0.721287
ENSG00000168589	16	80540734	80550811	0.43825	0.831553	-0.0948835	0.935376	-0.278796	0.801246			0.885213
ENSG00000168591	17	44186970	44191929	-0.321941	0.875829	0.946714	0.418506	0.334158	0.762862	-0.693684	0.512922	0.719344
ENSG00000168610	17	42313324	42388540	-5.73373	0.00538681	-4.07764	0.000492966	-6.12336	3.22041e-08			9.66054e-08
ENSG00000168612	20	45881227	45885266	1.503	0.465695	0.599781	0.60827	1.08898	0.325469	1.25833	0.235275	0.388449
ENSG00000168615	8	38996754	39105445	1.00899	0.624327	1.58924	0.174436	1.79545	0.104978	0.882229	0.405333	0.232904
ENSG00000168621	5	37812677	37840041	0.0836918	0.967598	-0.300638	0.797247	-0.79907	0.470595	-1.66736	0.115792	0.858863
ENSG00000168634	20	45702038	45708817	0.537121	0.794325	-1.20718	0.30226	-1.17954	0.286851	-1.15983	0.273969	0.418951
ENSG00000168646	17	65528563	65561648	1.00704	0.624997	0.0366215	0.975034	-0.754309	0.495812			0.928471
ENSG00000168653	1	39026318	39034636	2.29356	0.265619	-0.920248	0.431634	-1.62669	0.141888	-2.0957	0.048076	0.123491
ENSG00000168661	19	34926903	34945170	6.00726	0.00354885	3.14452	0.00720645	2.23635	0.0434577	1.60623	0.129766	0.00887371
ENSG00000168671	5	36035021	36071358	-2.03986	0.322139	-3.28245	0.00503134	-3.129	0.00472374	-2.38702	0.0243553	0.00882072
ENSG00000168672	8	126552443	126558478	1.9037	0.355492	1.25151	0.284852	0.231275	0.834583	0.00465329	0.996498	0.986071
ENSG00000168675	18	13217498	13652755	-0.292069	0.88727	-1.42155	0.224447	-1.45485	0.188967	-0.194598	0.854368	0.652565
ENSG00000168676	16	67289428	67326760	1.80179	0.381833	-1.71034	0.143858	-2.09383	0.0586783			0.116707
ENSG00000168679	1	110362851	110391082	0.346199	0.866558	-0.182053	0.876369	0.269874	0.807479	0.528062	0.618429	0.824943
ENSG00000168685	5	35852695	35879603	0.146686	0.943242	-1.01646	0.385055	-2.62953	0.017582	0.313192	0.767682	0.104055
ENSG00000168701	16	67227103	67229278	2.96783	0.149733	-0.97125	0.406548	0.42589	0.700569			0.349062
ENSG00000168702	2	140231423	142131016	0.341016	0.868537	-0.793711	0.497602	-0.620369	0.575374	0.544624	0.607463	0.697944
ENSG00000168703	20	45123425	45124465	-0.25271	0.902379	-0.135686	0.907692	-0.223289	0.840217	-1.20689	0.25497	0.841567
ENSG00000168710	1	109984765	110023742	3.42193	0.0967379	0.638159	0.58552	-1.03265	0.351119	0.0151623	0.98859	0.948415
ENSG00000168724	5	34929559	34958964	-1.11017	0.590001	-0.426938	0.715231	-1.44161	0.193024	-1.71342	0.106068	0.283386
ENSG00000168734	20	44531785	44624247	-2.51544	0.222122	-1.02344	0.381802	-0.249479	0.821774	0.227481	0.830107	0.628299
ENSG00000168743	4	105894775	106004027	0.607934	0.767941	-0.494747	0.672451	0.683358	0.537215	1.04912	0.322396	0.593851
ENSG00000168754	2	96875882	96986580	-2.36883	0.250251	0.461757	0.693142	0.627939	0.570721			0.491684
ENSG00000168758	2	96859718	96870757	-0.281492	0.891327	-0.554883	0.635375	-1.19342	0.281218	0.601697	0.570353	0.687413
ENSG00000168763	2	96816245	96835382	3.03696	0.140473	0.326222	0.780418	0.316489	0.775054	-0.256772	0.808632	0.629553
ENSG00000168765	1	109656099	109665496	2.76764	0.179172	0.36425	0.755595	0.0718627	0.948264	0.300553	0.776804	0.829378
ENSG00000168769	4	105145875	105279816	4.23514	0.0398228	1.36493	0.24345	1.16647	0.292225	0.738526	0.486059	0.123332
ENSG00000168772	4	104468308	104494901	1.73323	0.400211	0.0104142	0.992899	-0.113335	0.918491			0.980261
ENSG00000168778	12	123671110	123708399	-1.77189	0.389784	-1.39072	0.23466	-1.82328	0.0997008	-1.20227	0.256795	0.199935
ENSG00000168779	3	158095905	158106420	-3.81561	0.0640317	-1.77662	0.128961	-1.55607	0.160012	-1.73275	0.102184	0.101927
ENSG00000168781	15	43533462	43590208	2.58446	0.209696	1.11914	0.338888	0.936028	0.398013			0.300121
ENSG00000168785	4	98470367	98658611	-1.84771	0.36982	-0.37878	0.746175	-0.559156	0.613641	-0.298754	0.778105	0.654514
ENSG00000168792	17	29560547	29567037	0.0533014	0.979361	1.78523	0.127118	1.28127	0.247311	0.306255	0.772685	0.906128
ENSG00000168795	9	37438102	37465450	2.69853	0.190275	1.41058	0.228044	1.17801	0.287477	2.90341	0.0061711	0.0231176
ENSG00000168802	16	69118010	69132588	-0.0870309	0.966306	0.970116	0.407097	0.199269	0.85721			0.916616
ENSG00000168803	15	43330672	43354569	-0.644652	0.754364	-0.865208	0.459686	-0.430729	0.697334	-0.515338	0.626913	0.64984
ENSG00000168806	15	43323649	43330582	0.576133	0.779758	0.446947	0.702507	0.0721474	0.948059	0.772486	0.466233	0.851018
ENSG00000168807	16	69187147	69309052	0.781047	0.70462	0.423426	0.717472	0.360593	0.744732	0.274591	0.795636	0.744653
ENSG00000168811	3	159988835	159996019	-0.686637	0.738932	-1.06143	0.36438	-0.332029	0.764328	0.293913	0.781609	0.694109
ENSG00000168813	19	32345594	32387667	-2.40729	0.242642	0.893168	0.44531	1.0463	0.344791	1.07248	0.31174	0.326647
ENSG00000168818	4	4415742	4542346	-1.86547	0.365237	-1.48128	0.205575	-0.666518	0.547291	0.262469	0.804471	0.483305
ENSG00000168824	4	4348140	4419058	0.79149	0.70086	-0.0995154	0.932229	-0.895532	0.418739	0.265405	0.802329	0.824252
ENSG00000168826	4	4290251	4321786	0.226284	0.912544	0.620146	0.596149	0.362743	0.743264	-0.470411	0.65726	0.795825
ENSG00000168827	3	158644527	158695581	0.415501	0.840176	0.246065	0.833453	0.129904	0.906626	0.379042	0.720704	0.847436
ENSG00000168828	9	35869463	35870401	4.08304	0.0475066	1.57805	0.177491	0.725305	0.512528	-0.26763	0.800706	0.168604
ENSG00000168830	6	86937528	87016679	-0.978431	0.634862	0.234715	0.84103	-1.14799	0.299939	-1.14113	0.281777	0.558173
ENSG00000168872	16	70346861	70373383	-0.594752	0.772833	-1.54413	0.18699	-1.04605	0.344906	-0.552839	0.602055	0.456915
ENSG00000168874	2	85751344	85791383	-0.60706	0.768265	-0.269524	0.817841	-0.786908	0.477376	0.0777926	0.941507	0.852154
ENSG00000168876	11	94493979	94499578	-1.64286	0.425229	-1.03602	0.375977	1.04553	0.345146	-0.481712	0.649571	0.447096
ENSG00000168878	2	85657314	85668741	-0.648389	0.752986	0.436845	0.70892	0.081806	0.941117	-0.174731	0.869094	0.872256
ENSG00000168883	2	85602856	85649283	-1.5032	0.465637	-1.27566	0.275663	-0.748423	0.499181	-0.965466	0.362483	0.391241
ENSG00000168884	4	2741648	2756342	2.47525	0.229598	1.97018	0.0922555	1.39348	0.208309	-0.154764	0.88394	0.286501
ENSG00000168887	2	85605254	85612066	3.6611	0.0755744	1.96752	0.0926948	1.57736	0.154372			0.0986655
ENSG00000168890	2	85598547	85603196	-0.457944	0.824104	-0.883438	0.450283	-0.80185	0.469053			0.636059
ENSG00000168894	2	85595725	85597708	2.72631	0.185752	0.248243	0.832001	-0.194511	0.860583	-0.010078	0.992416	0.971335
ENSG00000168899	2	85584431	85593406	2.07559	0.313736	0.360598	0.757969	0.07288	0.947532	0.258707	0.807218	0.849905
ENSG00000168904	15	99251362	99390729	1.12695	0.584391	-0.793382	0.497781	-0.627692	0.570872	-0.374654	0.723803	0.60279
ENSG00000168906	2	85539168	85545281	-1.75624	0.393983	-0.543054	0.642599	-1.54624	0.162667	-0.725131	0.494003	0.374267
ENSG00000168907	15	42139034	42156636	-1.63281	0.428065	-0.470209	0.687818	0.475579	0.667619	1.4681	0.166134	0.443488
ENSG00000168913	9	34521043	34522990	-0.666699	0.746248	-0.340033	0.771376	0.86824	0.43306			0.680272
ENSG00000168916	5	124636913	124748807	2.11998	0.303498	-0.228954	0.844882	-0.717888	0.51685	0.30974	0.77017	0.669999
ENSG00000168917	3	136818647	136855888	-0.2315	0.910537	0.118818	0.919125	0.434147	0.695052			0.88603
ENSG00000168918	2	233059967	233207903	2.82082	0.170961	-2.26882	0.0525233	-1.85962	0.0931284	0.658516	0.534518	0.111996
ENSG00000168924	4	1811479	1856156	0.517465	0.801692	1.4015	0.231052	0.904613	0.414037	-0.110166	0.917241	0.739628
ENSG00000168925	16	75218988	75226338	0.191541	0.92593	-0.450217	0.700435	-0.281468	0.799381	-0.512393	0.628884	0.829668
ENSG00000168928	16	75204103	75207161	2.08731	0.311011	0.908166	0.437705	-0.698121	0.528459			0.418678
ENSG00000168936	4	1715952	1721358	-1.28119	0.534046	-0.813755	0.486807	-0.48157	0.663687	-1.15895	0.274333	0.481965
ENSG00000168938	5	123023250	123036725	3.06409	0.136963	2.24864	0.0546592	1.63569	0.139694	1.12676	0.287884	0.112316
ENSG00000168944	5	123344890	123423592	-2.71102	0.188231	-2.86284	0.0144272	-2.10734	0.0570664	-2.22758	0.0356328	0.0334261
ENSG00000168952	14	24809454	25050147	-0.35312	0.863916	-2.35721	0.0439722	-2.057	0.0632617	-1.63445	0.123162	0.0991956
ENSG00000168958	2	227325151	227357833	4.69972	0.0225442	2.87103	0.0141497	3.26893	0.00316088	2.41824	0.022553	0.00840966
ENSG00000168961	17	27629798	27649560	-1.45473	0.480142	-0.895432	0.444157	-1.42736	0.197463	-2.35935	0.0260559	0.089627
ENSG00000168970	15	41828095	41848155	-0.00119931	0.999536	0.471205	0.687192	1.31464	0.235212	1.39268	0.18898	0.998137
ENSG00000168993	4	784957	826129	0.155748	0.939742	0.809835	0.488909	0.93072	0.400694	-0.0422357	0.968223	0.916223
ENSG00000168994	6	3722614	3751713	-0.484048	0.814256	0.754188	0.519256	0.5555	0.615962	-0.108494	0.918492	0.807205
ENSG00000168995	19	51142299	51153526	0.81541	0.692275	-0.359784	0.758498	-0.587834	0.595573	-0.192618	0.855834	0.754295
ENSG00000169016	2	11444375	11466177	3.12195	0.129702	-0.877532	0.453317	-0.118045	0.915116	-0.206973	0.845221	0.709265
ENSG00000169018	15	68277745	68295862	3.15997	0.125095	-1.17425	0.315639	-0.433767	0.695306	1.64117	0.121628	0.219509
ENSG00000169019	4	47450787	47463702	-2.73662	0.184094	-2.44214	0.0368938	-2.52721	0.0224944	-2.69361	0.0110644	0.0239756
ENSG00000169020	4	672436	674330	2.0109	0.329056	0.292999	0.802291	0.441045	0.690456			0.646198
ENSG00000169021	19	29205320	29213151	0.37484	0.855635	-0.862037	0.461332	0.678693	0.539997	2.64776	0.0125102	0.0539474
ENSG00000169026	4	681829	689271	1.55484	0.450452	0.333455	0.775679	-0.530101	0.632189	-0.812272	0.443588	0.59864
ENSG00000169031	2	227164624	227314792	-0.456146	0.824784	-1.00907	0.388522	-0.145277	0.895636			0.802712
ENSG00000169032	15	66386837	66491656	-0.9937	0.629589	0.811114	0.488223	-0.400986	0.717303	-1.16904	0.270174	0.525936
ENSG00000169035	19	50976468	50984099	-3.01432	0.143457	-0.330171	0.77783	0.116385	0.916306	-0.200713	0.849845	0.778892
ENSG00000169045	5	179614178	179634784	-1.03222	0.61637	0.00577754	0.996061	-0.599656	0.588196	-1.21442	0.252016	0.984192
ENSG00000169047	2	226731312	226799820	-0.480416	0.815624	1.08909	0.352017	0.551875	0.618267			0.640457
ENSG00000169062	13	114281601	114305817	-0.345681	0.866756	-2.01427	0.0851972	-1.48821	0.179024	-1.2531	0.237229	0.247282
ENSG00000169067	5	57480018	57482811	-0.292482	0.887112	-1.17474	0.315439	-2.70352	0.0146422	-0.859516	0.417532	0.0630067
ENSG00000169071	9	91563091	91950228	0.828905	0.687448	-1.56753	0.180397	-0.446727	0.686678	0.43631	0.68068	0.531616
ENSG00000169105	15	40470984	40473158	-0.0842402	0.967386	0.623927	0.593911	0.951699	0.390161	-0.186106	0.860657	0.896023
ENSG00000169116	4	74933095	75050115							1.13734	0.283379	0.283379
ENSG00000169118	15	64165525	64356173	-0.975082	0.636021	0.614196	0.599679	0.999183	0.366951	0.783099	0.46013	0.516626
ENSG00000169122	8	57994523	58204279	-1.04921	0.610579	-0.372964	0.749941	0.192413	0.862072			0.775477
ENSG00000169129	10	114294824	114404756	-2.50928	0.223256	-2.21268	0.0586443	-1.38594	0.210783	-0.487298	0.645784	0.158827
ENSG00000169131	5	178711512	178730659	-1.82566	0.37556	-0.348849	0.76562	-0.615089	0.57863	-2.06634	0.0512946	0.208466
ENSG00000169136	19	49928702	49933935	-0.535732	0.794845	-0.803512	0.492308	-0.194824	0.860362	-1.33474	0.20805	0.655883
ENSG00000169155	9	126805006	126838210	0.364419	0.859606	0.026932	0.981638	0.0278951	0.979905	-0.668582	0.52829	0.964128
ENSG00000169169	19	49690898	49713731	-0.259877	0.899625	0.0398901	0.972807	-1.16442	0.293077	1.21266	0.252706	0.904978
ENSG00000169174	1	55039447	55064852	-2.02186	0.326427	-0.319877	0.784583	-0.327202	0.767655	-0.522886	0.621875	0.657516
ENSG00000169180	16	28097976	28211965	0.23689	0.908463	-0.83083	0.477712	-0.322236	0.771083	0.558404	0.598404	0.777952
ENSG00000169184	22	27748277	27801756	0.42241	0.837555	-0.614463	0.59952	-0.0455208	0.967214	0.113752	0.914557	0.919208
ENSG00000169189	16	27224994	27268772	0.495841	0.809816	1.63049	0.163518	1.17247	0.28975	0.722003	0.495868	0.415124
ENSG00000169193	7	23597382	23644708	-2.13102	0.300987	-0.769313	0.510913	-0.568799	0.607539			0.464475
ENSG00000169203	16	29483534	29506408	-2.55238	0.215408	-2.25827	0.0536311	-0.0217179	0.984355	0.0534091	0.959822	0.940324
ENSG00000169213	1	51907956	51990700	-1.8472	0.369953	0.211628	0.856488	-0.168438	0.879117			0.800328
ENSG00000169217	16	30350773	30355308	-0.998165	0.62805	-1.8185	0.120183	-1.41422	0.201618	-0.93447	0.378097	0.255644
ENSG00000169218	1	37611350	37634892	0.816498	0.691885	-0.745161	0.524269	-0.455691	0.680735	-0.313027	0.767801	0.679015
ENSG00000169220	5	177357924	177372596	-3.77993	0.0665588	-5.1721	9.87821e-06	-5.33399	1.46275e-06	-5.58273	1.39636e-07	5.03376e-07
ENSG00000169221	16	30357102	30370494	0.772063	0.70786	-0.889301	0.447282	-0.497358	0.653372	-0.708807	0.503777	0.587832
ENSG00000169223	5	177315805	177351840	1.00821	0.624594			1.52402	0.168792	0.922576	0.384197	0.338017
ENSG00000169224	1	247507058	247577690	0.431542	0.834093	-0.467016	0.689827	0.578659	0.601327	-1.81261	0.0873236	0.436916
ENSG00000169228	5	177301198	177303744	-2.07182	0.314616	-3.78574	0.00121596	-2.58474	0.0196032			0.00342683
ENSG00000169230	5	177303799	177306949	0.543074	0.792097	-0.60194	0.60698	-1.68276	0.128655	-1.07154	0.312161	0.39629
ENSG00000169231	1	155195588	155209051	-0.640869	0.755759	-2.37414	0.0424765	-0.277618	0.802068	-0.54318	0.608415	0.225699
ENSG00000169241	1	155135344	155138857	0.570232	0.781957	2.72187	0.0200196	2.54419	0.0216048	-0.86038	0.417064	0.04271
ENSG00000169242	1	155127876	155134899	0.417882	0.839272	1.49089	0.202649	1.32299	0.232253	1.59654	0.132097	0.298694
ENSG00000169245	4	76021118	76023497	-0.0668601	0.974112	-0.378992	0.746038	0.220009	0.842533	-0.509604	0.630753	0.919775
ENSG00000169246	16	21402237	21448567	1.52076	0.46044	-0.0110391	0.992473	0.0283265	0.979595	0.153852	0.88462	0.978941
ENSG00000169247	5	148923639	149063163	-0.735777	0.721003	-0.400415	0.732219	0.721047	0.515007	-0.32178	0.761502	0.696995
ENSG00000169248	4	76033682	76041415	1.58341	0.442174	0.461047	0.69359	0.470281	0.671103	1.16171	0.273191	0.519444
ENSG00000169251	3	161104696	161253532	1.14475	0.578473	1.1771	0.314469	1.00634	0.36353	1.23005	0.245965	0.359471
ENSG00000169252	5	148826611	148828623	1.03747	0.614578	-0.519242	0.657246	-0.278016	0.80179	-0.527918	0.618526	0.688901
ENSG00000169255	3	161083883	161105411	3.49118	0.0901724	1.09682	0.348611	0.410037	0.711205	-0.863188	0.415545	0.27391
ENSG00000169258	5	176595802	176610156	1.23856	0.54774	-0.0514792	0.964911	-0.547611	0.620982	0.194596	0.85437	0.894441
ENSG00000169271	5	54455699	54456377	-0.175766	0.932015	-0.293694	0.801832	-0.632182	0.568121	-0.353729	0.738649	0.837684
ENSG00000169282	3	156037701	156539138	1.59881	0.437746	0.414771	0.723007	0.149406	0.892688	0.0384187	0.971093	0.914206
ENSG00000169288	4	77862830	77952785	1.15482	0.575133	-0.642378	0.583043	-0.105614	0.924026			0.816597
ENSG00000169291	1	154469772	154502412	-0.520354	0.800608	-2.59916	0.026343	-1.11335	0.314757	-1.24264	0.241167	0.0994098
ENSG00000169299	4	37826660	37862937	-0.832214	0.686267	-1.17574	0.315026	-1.85387	0.0941444	-0.565051	0.594057	0.296614
ENSG00000169302	5	147234963	147387855	-1.2991	0.528344	0.321655	0.783415	-1.07516	0.331645	0.306765	0.772316	0.640598
ENSG00000169313	3	151336843	151384753	-2.7763	0.177814	-1.90486	0.103567	-1.90096	0.0860791	-3.13367	0.00311927	0.0115473
ENSG00000169330	15	79432336	79472304	4.93591	0.0165883	1.2414	0.288762	1.16534	0.292695	-0.00184091	0.998615	0.99391
ENSG00000169347	16	20309574	20327808	-3.00437	0.144783	-1.4332	0.220673	-1.83776	0.0970382	-0.278081	0.793097	0.211377
ENSG00000169359	3	155821024	155854456	2.74016	0.183528	0.419252	0.72014	0.716909	0.517422	0.878534	0.407304	0.425419
ENSG00000169371	15	75598083	75626469	2.90692	0.158271	-0.404927	0.72932	-0.747015	0.499988	-0.336916	0.750648	0.503122
ENSG00000169372	12	93677375	93894840	3.59957	0.0806203	1.5364	0.189206	1.98465	0.0731304	0.0917646	0.931026	0.212433
ENSG00000169375	15	75369379	75455842	-0.236388	0.908656	-0.714703	0.541365	-0.130649	0.906093			0.867917
ENSG00000169379	3	93980139	94055678	2.42644	0.238914	-0.0844222	0.942488	-0.117925	0.915202	-1.10682	0.296497	0.840867
ENSG00000169385	14	20955487	20956436	6.93301	0.000765352	2.12836	0.0689424	0.939732	0.396149	2.16892	0.0407793	0.00297099
ENSG00000169397	14	20891385	20892348	3.48247	0.0909776	2.12882	0.0688829	1.26083	0.254931	0.500345	0.636974	0.140555
ENSG00000169398	8	140657900	141002216					0.424276	0.701649	-0.27483	0.795462	0.755505
ENSG00000169403	1	28147166	28193936	-3.72629	0.0705123	-0.488257	0.676502	-0.0133638	0.990372	0.223331	0.833161	0.959103
ENSG00000169410	15	75463251	75579315	0.736118	0.720879	-0.270798	0.816996	0.618771	0.576358	-0.459344	0.664825	0.714269
ENSG00000169413	14	20781268	20782467	3.52698	0.0869212	1.00804	0.389006	1.00702	0.363204	-0.254337	0.810411	0.299442
ENSG00000169418	1	153678688	153693992	-0.258713	0.900073	2.61869	0.0252337	2.07034	0.0615683			0.0644508
ENSG00000169429	4	73740519	73743716					0.153342	0.889878	0.349448	0.741698	0.8431
ENSG00000169432	2	166195185	166376001	1.88113	0.361226	-0.0263458	0.982038	-1.05087	0.342687			0.943415
ENSG00000169435	4	73571550	73620631					0.287415	0.795235	0.528506	0.618134	0.726369
ENSG00000169439	8	96493813	96611790	-2.72692	0.185654	0.682871	0.559524	0.590718	0.59377	1.81747	0.0864793	0.227394
ENSG00000169442	1	26317958	26320523	-0.31213	0.879584	-1.55964	0.1826	-1.08018	0.329394	-3.05253	0.00398691	0.0160101
ENSG00000169469	1	153031203	153032900	6.87382	0.000849009	7.27905	4.96131e-10	3.55047	0.00134662	2.96259	0.00520022	1.98452e-09
ENSG00000169474	1	152984081	152985814	3.16678	0.124284	1.46333	0.21112	-2.55603	0.0210025	-1.33564	0.207741	0.0623722
ENSG00000169490	8	38988808	38996824	1.67729	0.415592	2.1713	0.0635262	1.95734	0.0771684	1.88415	0.0755415	0.0923792
ENSG00000169495	8	38974228	38988663	-1.20905	0.55732	-1.55695	0.183357	-1.91535	0.0837302	-0.829104	0.4342	0.206347
ENSG00000169499	8	38901235	38973912	-0.783959	0.703571	0.198517	0.865291	0.441952	0.689852	-2.06083	0.0519179	0.326018
ENSG00000169504	1	24745382	24844321	0.0404197	0.984348	1.95042	0.0955669	1.28399	0.246307	-1.12178	0.290019	0.918558
ENSG00000169507	2	164894354	164955525	-2.65164	0.198092	-1.2063	0.302615	-0.687293	0.534874	0.0430513	0.967609	0.849091
ENSG00000169508	13	99294539	99307399	-0.997126	0.628408	-2.10125	0.0725537	-2.71405	0.0142611	-2.94768	0.00543077	0.0150042
ENSG00000169509	1	152514482	152516008	3.62708	0.078331	4.00292	0.000624604	8.63714	6.24961e-15	11.1218	9.57597e-26	3.83039e-25
ENSG00000169515	19	46410329	46413564	0.018127	0.99298	-1.08951	0.351833	-1.17496	0.288727	-0.130699	0.901888	0.973085
ENSG00000169519	11	28108248	28527041	0.17025	0.934143	1.77551	0.1292	1.60169	0.148113	1.52591	0.150077	0.384697
ENSG00000169550	11	26559032	26572263	-0.734383	0.721509	-0.230096	0.844118	-1.07379	0.332262	-1.05104	0.321511	0.614308
ENSG00000169554	2	144364364	144521057	0.0419947	0.983738	1.62897	0.163911	2.04982	0.0641897			0.927258
ENSG00000169564	2	70087477	70089203	-2.59776	0.207361	-1.79772	0.124478	-1.38536	0.210972	-0.881457	0.405745	0.205125
ENSG00000169567	5	131155383	131224468	-0.120242	0.953461	-0.818781	0.484121	0.377224	0.733398	0.35863	0.735163	0.860748
ENSG00000169570	5	118836074	118988547	1.27295	0.536679	-2.19435	0.0607674	-3.04419	0.0059829	-2.52436	0.0172649	0.0165908
ENSG00000169583	9	136994608	136996568					-0.325012	0.769166	0.901011	0.395409	0.619382
ENSG00000169592	16	29995715	30005793	-3.45193	0.0938482	-2.21654	0.0582054	-1.89008	0.0878925	-2.04768	0.0534324	0.069118
ENSG00000169594	15	83255884	83284664					1.17548	0.288515	0.993051	0.348932	0.316877
ENSG00000169598	1	3857267	3885429	-0.500982	0.807883	0.255439	0.827207	0.35144	0.750994	-0.0841566	0.936732	0.867906
ENSG00000169599	2	69396113	69437628	1.35402	0.511057	0.758344	0.516957	0.917668	0.407332	0.677789	0.522626	0.488835
ENSG00000169604	2	69013176	69249327	3.32553	0.106508	-0.276366	0.813302	-0.186817	0.866045	-0.436034	0.680871	0.614292
ENSG00000169605	2	68974573	68980980	1.09949	0.593583	-0.869704	0.457357	0.0384837	0.97228	-0.471373	0.656604	0.898827
ENSG00000169607	2	112736349	112764664	2.5286	0.219713	-0.285782	0.807064	-1.24557	0.260726			0.426717
ENSG00000169609	15	82988441	83011641					-0.22138	0.841565	-0.870192	0.411771	0.710447
ENSG00000169612	15	82986210	82991057							-1.08154	0.307667	0.307667
ENSG00000169621	2	68467572	68655862	-0.197195	0.92375	-0.555133	0.635222	0.391793	0.723515	1.24966	0.238518	0.762161
ENSG00000169629	2	112368369	112434488	-0.190977	0.926147	0.217444	0.852588	1.97075	0.0751636	1.77387	0.0942994	0.40745
ENSG00000169635	22	21417371	21451463	0.688884	0.738109	-0.0114159	0.992216	0.20109	0.855919	-0.569035	0.591459	0.97125
ENSG00000169641	1	23084030	23177808	0.27415	0.894144	1.11813	0.339327	0.898377	0.417263	0.823352	0.437395	0.639698
ENSG00000169660	17	82418318	82442645	-2.10836	0.306157	-0.889798	0.447029	-1.22394	0.269097	1.55203	0.143222	0.257222
ENSG00000169679	2	110637528	110678063	0.598481	0.771448	0.657346	0.574296	-1.14913	0.299458	1.27086	0.230645	0.462273
ENSG00000169682	16	28974221	28984548	-0.736791	0.720634	-0.589204	0.614609	-0.571074	0.606103	-0.384746	0.716681	0.669859
ENSG00000169683	17	82023305	82031151	-1.38879	0.500267	-0.891582	0.446118	-1.1145	0.314258	-1.0378	0.327645	0.39059
ENSG00000169689	17	82018702	82024107	-0.278939	0.892306	-2.01904	0.08446	0.27148	0.806356	-1.11492	0.292979	0.487049
ENSG00000169692	9	136673143	136687457							-0.178113	0.866584	0.866584
ENSG00000169696	17	81976807	82017406	0.433529	0.83334	-1.2241	0.295534	-2.85772	0.00987019	-3.95519	0.000191019	0.000750007
ENSG00000169710	17	82078338	82098294	-2.40075	0.243923	-1.0984	0.347915	-1.67899	0.129514			0.209613
ENSG00000169714	3	129167827	129183922	-0.00372256	0.998558	-0.134623	0.908412	-0.172018	0.876568			0.995787
ENSG00000169715	16	56625475	56627112	4.56083	0.0268521	2.43271	0.0376286	2.72525	0.0138653	2.24097	0.0345393	0.0242661
ENSG00000169718	17	82057506	82065887	0.125419	0.95146	0.197413	0.866033	0.0934346	0.932766	0.685083	0.518161	0.908062
ENSG00000169727	17	82050691	82057470	1.45522	0.479996	0.67076	0.56651	-0.815418	0.461565	-2.65396	0.0123053	0.0489102
ENSG00000169733	17	82047902	82051831	-2.34295	0.255462	0.098818	0.932703	0.430998	0.697155			0.809717
ENSG00000169738	17	82035136	82037709	-1.4047	0.495372	-1.33253	0.254822	-1.17312	0.289485	-1.36442	0.198113	0.287338
ENSG00000169740	10	43643860	43648881	0.37383	0.85602	0.924815	0.429352	1.84181	0.0963044			0.363507
ENSG00000169744	4	16501541	16898678	1.82443	0.375882	-0.0814695	0.944496	-0.367237	0.740197	0.693739	0.512888	0.8187
ENSG00000169750	17	82031678	82034204	3.09065	0.133592	1.03696	0.375543	1.02122	0.356476	1.1163	0.292381	0.253977
ENSG00000169752	15	75935969	76059795	1.14691	0.577754	1.38936	0.235116	1.17824	0.287382	1.25547	0.236341	0.3095
ENSG00000169756	2	108533671	108687246	3.83759	0.0625151	0.825282	0.480657	0.741204	0.503329	0.00962182	0.992759	0.967363
ENSG00000169758	15	76059958	76229121	2.39567	0.244922	0.51574	0.659411	0.935369	0.398345	1.16469	0.271963	0.372993
ENSG00000169762	4	16160505	16227410	-0.929844	0.651765	0.0426219	0.970945	0.706404	0.523578	-0.137294	0.896963	0.914302
ENSG00000169764	2	63840952	63891562	-1.563	0.448077	-2.30382	0.0489837	-1.6927	0.126413	-1.24694	0.23954	0.120424
ENSG00000169783	15	77613027	77820900	-1.79869	0.382654	-0.0685528	0.953285	0.107202	0.922888	0.0347659	0.973841	0.944157
ENSG00000169813	10	43385617	43409186	-0.0268663	0.989596	-0.188751	0.871859	0.430618	0.697408	-0.183122	0.862869	0.964603
ENSG00000169814	3	15601341	15722311	-1.00208	0.626702	-1.26497	0.279705	-1.60228	0.147965	0.271206	0.7981	0.4188
ENSG00000169826	10	43138445	43185302	1.37441	0.504717	-0.37359	0.749535	-0.850353	0.442596	-0.890347	0.401026	0.540228
ENSG00000169851	4	30720369	31146805	2.39522	0.245012	1.30036	0.26647	1.32318	0.232185	0.50198	0.635874	0.316688
ENSG00000169855	3	78597239	79767998	2.61375	0.204578	-0.587837	0.615431	-0.746104	0.500511			0.401945
ENSG00000169857	15	33858782	34075155	1.58685	0.441183	-0.192833	0.869112	0.0165164	0.988101	0.301765	0.775928	0.95784
ENSG00000169860	3	152835131	152841439	0.420758	0.838181	-2.16525	0.0642677	-2.52435	0.0226472	-1.54147	0.145964	0.0655522
ENSG00000169862	5	10971836	11904446	-2.79027	0.175642	-0.53045	0.650335	-0.653118	0.555375	-0.2008	0.849781	0.579578
ENSG00000169871	7	101085481	101097967					0.575015	0.603619	0.363208	0.731911	0.675495
ENSG00000169877	16	31527900	31528803	0.844607	0.681849	1.02727	0.380021	0.911442	0.410522	1.29333	0.222505	0.404938
ENSG00000169884	12	48965340	48971735	2.97448	0.148823	0.765211	0.513168	-0.793121	0.473905	-1.67792	0.113502	0.224243
ENSG00000169885	1	1915108	1917296	5.65618	0.00604553	1.05464	0.367459	0.233233	0.833204	0.266399	0.801604	0.0254276
ENSG00000169894	7	100949534	100968347					-1.4619	0.186832	0.0793552	0.940335	0.844704
ENSG00000169896	16	31259967	31332892	-0.309707	0.880512	0.176958	0.879803	-0.0863435	0.937858	0.0848863	0.936185	0.917241
ENSG00000169900	16	31215962	31217135	1.17204	0.569447	-0.146249	0.900542	-0.269573	0.80769	0.133968	0.899446	0.849591
ENSG00000169902	7	66205317	66420543	-1.59859	0.43781	-1.66042	0.155925	-1.75191	0.11368	-1.61649	0.127334	0.16296
ENSG00000169905	1	179839967	179877803	-0.998981	0.627769	0.502368	0.667705	1.18075	0.286357			0.522454
ENSG00000169908	3	149369022	149377692	-0.555738	0.787364	0.336177	0.773898	-0.163959	0.882308	0.757725	0.474795	0.78306
ENSG00000169914	1	19882395	19912945	-0.310141	0.880346	-0.651197	0.577882	-0.029018	0.979097	-0.0762286	0.942681	0.946294
ENSG00000169918	15	31475398	31870789	-0.603433	0.769611	-0.477221	0.683413	0.00964966	0.993048	0.570867	0.590265	0.973454
ENSG00000169919	7	65960684	65982215	-0.055362	0.978563	-2.2997	0.0493895	-1.89426	0.0871915	-1.69971	0.10889	0.651744
ENSG00000169925	9	134030305	134068535	1.26413	0.539504	-0.473555	0.685715	0.939401	0.396315	1.63523	0.122982	0.351711
ENSG00000169926	15	31326835	31435665	-1.95566	0.342515	-1.27728	0.275051	-0.762632	0.491069	-0.227629	0.829998	0.521414
ENSG00000169946	8	104590733	105804539	4.02241	0.0508989	2.00926	0.0859762	1.78069	0.107867	-1.45686	0.1694	0.0865452
ENSG00000169951	16	30553764	30558374	2.83578	0.168703	0.723422	0.536443	0.702581	0.525829	0.330289	0.755394	0.462302
ENSG00000169955	16	30530367	30535347	0.998231	0.628028	-0.115677	0.921256	0.348597	0.752943			0.838675
ENSG00000169957	16	30524004	30526821	1.36936	0.506282	0.895162	0.444294	0.828721	0.454289			0.468098
ENSG00000169962	1	1331280	1335314	-0.99679	0.628524	0.220275	0.850692	0.767705	0.48819	0.994983	0.347995	0.637619
ENSG00000169964	3	44861904	44865670	-0.49613	0.809708	0.483613	0.679407	0.930225	0.400944			0.670371
ENSG00000169967	2	127298668	127388465	-0.0314467	0.987822	-0.0536654	0.963422	0.527832	0.633647	0.465644	0.660514	0.96457
ENSG00000169972	1	1308597	1311677	3.54084	0.0856881	0.0784099	0.946578	-0.183467	0.868425	0.34199	0.74702	0.800917
ENSG00000169976	6	144094884	144095573	1.0669	0.604575	0.777368	0.506498	2.17839	0.0491889	1.60603	0.129814	0.141863
ENSG00000169981	3	44648732	44660791	-1.10598	0.591405	0.97307	0.40567	0.454209	0.681716			0.56611
ENSG00000169989	4	152769354	152779730	-2.93471	0.154331	-0.189292	0.871495	-0.0131309	0.99054	-0.330759	0.755058	0.963895
ENSG00000169991	1	18904280	18956676	-4.09411	0.0469078	-0.441986	0.705654	0.39943	0.718353	0.0487605	0.963317	0.727671
ENSG00000169992	17	7404874	7419860	1.04224	0.612951	-0.178535	0.87874	0.734872	0.506983	2.21367	0.0368008	0.194206
ENSG00000169994	2	127535683	127637729	-0.701821	0.733376	-0.500447	0.6689	0.108704	0.921811	0.981148	0.354739	0.784766
ENSG00000170004	17	7884796	7912760	0.726609	0.724336	-1.20688	0.302379	-0.745188	0.501037	1.30078	0.219853	0.416698
ENSG00000170006	4	152618628	152680012	-2.1118	0.305367	-0.390726	0.738459	0.347703	0.753556			0.625801
ENSG00000170011	3	39808914	40260321	3.80497	0.0647772	1.57489	0.178358	1.0486	0.343728	1.50286	0.156331	0.135202
ENSG00000170017	3	105366909	105576900	-0.733427	0.721857	-0.759499	0.516318	-0.618284	0.576659	-0.415217	0.695324	0.63713
ENSG00000170027	7	76326799	76358991	-1.91324	0.353088	-0.147579	0.899642	-0.311762	0.778325	-0.501303	0.636329	0.758557
ENSG00000170035	2	180967248	181076585	-0.973738	0.636487	-1.34597	0.25006	-1.35243	0.222024	-1.37994	0.193059	0.286333
ENSG00000170037	17	7932101	7949920	0.332446	0.871812	0.222241	0.849375	0.680756	0.538766	0.871294	0.41118	0.755337
ENSG00000170043	17	7930345	7932123	1.3301	0.518552	0.376824	0.747441	0.248167	0.822695	-0.908075	0.391715	0.665751
ENSG00000170049	17	7921859	7929856	2.06783	0.315548	1.40344	0.230407	0.770111	0.486828	0.420551	0.69161	0.411613
ENSG00000170054	14	94462717	94479689	-2.61002	0.205225	-0.191598	0.869944	-0.599324	0.588402	-0.404115	0.703078	0.647987
ENSG00000170074	5	177707981	177784435	-0.562698	0.784767	1.58514	0.17555	0.692968	0.531507	0.776377	0.46399	0.468786
ENSG00000170085	5	176238367	176345991	1.5665	0.447064	0.369931	0.751907	0.107464	0.9227	0.26864	0.79997	0.818942
ENSG00000170088	4	165070608	165208549	0.700321	0.733924	-1.49803	0.200495	-0.796582	0.471978			0.44163
ENSG00000170092	7	75492320	75504316	1.27871	0.534838	0.739772	0.527274	0.863299	0.435682	0.891939	0.400184	0.473533
ENSG00000170100	16	89217703	89237141	2.24366	0.276157	0.199718	0.864484	0.023822	0.982839	0.690191	0.515047	0.936968
ENSG00000170113	15	22773063	22829789	-2.27172	0.270198	-0.791393	0.498859	-1.31876	0.233749			0.313436
ENSG00000170122	9	116231	118417	-0.603169	0.769708	-0.198702	0.865166	0.0881298	0.936575	0.188905	0.858583	0.883154
ENSG00000170142	3	23805955	23891640	-1.09264	0.595884	0.161455	0.890263	-0.699846	0.527441	0.409552	0.699277	0.746175
ENSG00000170144	2	177212694	177223959	1.39458	0.498482	-0.544122	0.641945	0.0134908	0.990281	0.892846	0.399705	0.961475
ENSG00000170145	11	111602449	111730855	-1.34926	0.512545	-0.859351	0.46273	-0.618624	0.576449	-0.418158	0.693275	0.567521
ENSG00000170153	4	140859807	141212877	-0.558924	0.786175	0.589711	0.614305	-0.210506	0.849251	-1.25241	0.237486	0.677946
ENSG00000170160	17	16689537	16777881	-0.971075	0.637409	0.26368	0.821724	0.116238	0.916411	0.21591	0.838627	0.845372
ENSG00000170166	2	176151550	176153226	0.152276	0.941083	1.27313	0.276616	0.108743	0.921783	-0.374306	0.72405	0.871099
ENSG00000170175	17	7445061	7457710	-0.507051	0.805602	0.972585	0.405904	1.5554	0.160192	1.24764	0.239279	0.367919
ENSG00000170185	4	143184917	143223874	0.313595	0.879023	0.319941	0.784541	0.564292	0.610387			0.799265
ENSG00000170190	17	75087727	75106162	2.91579	0.157005	1.93729	0.0978205	1.80756	0.102655	1.03692	0.328052	0.13853
ENSG00000170191	20	25612935	25624014	2.78955	0.175754	1.90684	0.103209	2.05663	0.0633097	2.27881	0.0316013	0.0640831
ENSG00000170214	5	159865080	159973012	0.216734	0.916221	-0.227766	0.845677	-0.593075	0.592297	-0.239739	0.821103	0.84397
ENSG00000170222	17	10697594	10711558	0.763737	0.710869	-0.292546	0.802591	-0.110434	0.920571	-0.701928	0.507926	0.815948
ENSG00000170231	5	160187367	160238735	-0.0571199	0.977882	0.27524	0.814048	-0.244963	0.824947	0.193743	0.855001	0.93577
ENSG00000170234	5	160061801	160119450	-1.16579	0.571508	-3.20927	0.00609768	-1.87447	0.0905443	-1.8749	0.0769874	0.0213881
ENSG00000170236	15	50494018	50546708	-1.8868	0.359781	-1.47066	0.208844	-1.64682	0.137021	-2.01929	0.0568288	0.126978
ENSG00000170242	11	11841423	11961887	-0.845717	0.681454	-0.769307	0.510916	-0.864855	0.434855	-0.362817	0.732189	0.604444
ENSG00000170248	3	33798571	33869707	0.298621	0.884758	0.958025	0.412968	0.423654	0.702066	0.317598	0.76451	0.75746
ENSG00000170260	7	149239651	149255606	2.81534	0.171794	1.15335	0.324329	1.08061	0.329202	0.794802	0.453453	0.29379
ENSG00000170262	21	32291813	32314784	4.13756	0.04462	2.92069	0.0125644	1.55613	0.159994	1.01614	0.337839	0.0364423
ENSG00000170264	2	61824848	61854143	-0.166951	0.935416	1.18827	0.309897	2.05268	0.0638191	0.904336	0.393668	0.415541
ENSG00000170265	7	149195546	149226238	-1.06168	0.606344	0.493916	0.672969	-0.377784	0.733017	-0.366453	0.729609	0.690588
ENSG00000170266	3	32996609	33097202	-1.24789	0.544728	-1.3359	0.253623	-0.563527	0.610871			0.450231
ENSG00000170270	14	93202894	93207065	1.44264	0.483798	0.668737	0.567681	-0.608964	0.582418	0.36678	0.729378	0.600596
ENSG00000170271	5	154818492	154859252	-5.08041	0.013669	-0.4431	0.704946	-0.210497	0.849257	-0.91533	0.387942	0.0600859
ENSG00000170275	3	33114014	33147773	1.19304	0.562551	-1.79023	0.126055	-1.09633	0.322216	-2.39801	0.0237069	0.0769642
ENSG00000170276	11	111912734	111914093	-0.324843	0.874719	2.24874	0.0546482	2.4119	0.0294209	-2.32572	0.0282596	0.0497546
ENSG00000170290	11	107707378	107719693	0.0835387	0.967657	0.238782	0.838313	0.251793	0.820149	0.423351	0.689663	0.910564
ENSG00000170291	17	7251416	7259940	-4.9365	0.0165753	0.00438267	0.997012	0.463603	0.675505	0.468864	0.658315	0.985621
ENSG00000170293	3	32238679	32370321	0.194995	0.924598	1.32553	0.257325	0.805659	0.466944	-1.37346	0.195159	0.625327
ENSG00000170296	17	7240008	7242449	0.305082	0.882283	1.05564	0.367005	1.40149	0.205706	1.41167	0.183021	0.44229
ENSG00000170298	17	20449395	20467539	1.88355	0.360607	-1.28332	0.272788	-1.00288	0.36518	-0.740316	0.485003	0.363264
ENSG00000170310	17	9250471	9576591	-1.64484	0.42467	0.539832	0.644573	0.977642	0.377372	1.11719	0.291995	0.427727
ENSG00000170312	10	60778331	60794852	1.0223	0.619762	2.28693	0.0506658	0.962859	0.384628	1.37463	0.194778	0.153552
ENSG00000170315	17	16380798	16382745	-0.317427	0.877557	-0.0381847	0.973969	-0.35966	0.74537	-1.73351	0.102033	0.902372
ENSG00000170322	11	129863636	129895590	-1.29174	0.530684	-0.468521	0.68888	0.460054	0.677849	0.416423	0.694484	0.653682
ENSG00000170323	8	81478419	81483236	0.420547	0.838261	-0.65716	0.574404	0.524093	0.636053	0.0960828	0.927789	0.831185
ENSG00000170325	11	129899706	130002835	-1.11974	0.586798	-0.30074	0.797181	-1.21354	0.273188	-0.882101	0.405402	0.536482
ENSG00000170340	2	62196115	62224731	-0.411549	0.841676	-0.577227	0.621822	-0.67185	0.544091	0.594185	0.575175	0.684834
ENSG00000170345	14	75278826	75282230	-2.02343	0.326052	0.84648	0.469458	-0.587166	0.595991	-2.00305	0.0588502	0.193716
ENSG00000170348	14	75131469	75176612	1.59494	0.438857	1.3652	0.24336	0.452204	0.683044	-1.43546	0.175751	0.339194
ENSG00000170364	3	4303332	4317265	0.297667	0.885124	0.610896	0.601641	-0.450456	0.684204	0.28375	0.788978	0.782529
ENSG00000170365	4	145481194	145559176	-1.89998	0.356434	-1.38078	0.238022	-1.54509	0.16298	-0.867015	0.413481	0.265834
ENSG00000170369	20	23823769	23826729	-0.50374	0.806846	0.505074	0.666024	0.0914228	0.93421	-0.346676	0.743675	0.848259
ENSG00000170370	10	117542445	117549546	-0.819985	0.690637	2.16334	0.0645027	1.44085	0.19326	-0.351409	0.740301	0.225005
ENSG00000170373	20	23747562	23751268	0.278604	0.892435	1.42113	0.224583	0.409462	0.711592	0.0144172	0.98915	0.960148
ENSG00000170379	7	143620952	143730410	1.18942	0.563736	1.04537	0.371685	1.36159	0.218909	1.30451	0.218535	0.313148
ENSG00000170381	7	83363238	83649139	-0.0662262	0.974357	-0.188381	0.872108	-0.313957	0.776806	0.00761759	0.994267	0.982197
ENSG00000170382	1	204617170	204685738	-0.0510395	0.980236	-0.820567	0.483168	-0.675059	0.542169	-1.1976	0.258646	0.918185
ENSG00000170385	1	211571568	211579161	1.61751	0.432406	-0.262048	0.822809	-0.380985	0.730842	-0.131371	0.901386	0.797105
ENSG00000170390	4	150078445	150257438	0.196756	0.923919	2.27744	0.0516322	2.40569	0.0298416	2.74299	0.00967504	0.0278918
ENSG00000170412	17	74424851	74451653	-3.03212	0.141107	-0.881656	0.451197	-0.58057	0.600127	-0.778231	0.462924	0.349108
ENSG00000170417	2	102736905	103019900	0.186853	0.927738	-0.261705	0.823037	-0.844771	0.445597	-0.0290448	0.978144	0.938093
ENSG00000170421	12	52897187	52949954	-3.94922	0.0552626	-0.368811	0.752634	-0.557248	0.614852	0.192639	0.855818	0.3367
ENSG00000170423	12	52837804	52849092	-1.07249	0.602684	1.34786	0.249398	1.73975	0.116208	0.584093	0.581684	0.293975
ENSG00000170425	17	15945130	15975746	0.796539	0.699044	-0.200761	0.863783	-0.561867	0.611922	-0.590185	0.577751	0.730177
ENSG00000170426	12	56923133	56934408	-2.59189	0.208388	-0.693271	0.553559	-1.61661	0.144374	-0.87733	0.407946	0.272008
ENSG00000170430	10	129467190	129770983	1.20552	0.558469	0.319	0.78516	0.704783	0.524532	0.702132	0.507803	0.616774
ENSG00000170439	12	55681736	55684611	-5.41927	0.0085306	-4.47938	0.000129264	-6.14133	2.93552e-08	-4.69849	9.34931e-06	1.17026e-07
ENSG00000170442	12	52249300	52309163	-2.83986	0.168091	-1.68879	0.148975	-2.54918	0.0213492	-2.76985	0.00898629	0.0235389
ENSG00000170445	5	140673035	140691537	0.0071168	0.997244	-0.330675	0.7775	-0.319189	0.773188	0.36737	0.728959	0.989279
ENSG00000170448	4	47847233	47914667	1.86447	0.365495	1.69158	0.148307	3.46378	0.00176253	3.1022	0.00343302	0.00461702
ENSG00000170454	12	52424070	52434371	0.40901	0.842639	0.400584	0.73211	-0.046768	0.966316	0.426385	0.687556	0.903814
ENSG00000170456	12	31382226	31591136	-2.59173	0.208417	-0.923265	0.430125	-0.204346	0.853612	0.770415	0.467429	0.530985
ENSG00000170458	5	140631728	140633700	-0.0819501	0.968272	-0.435773	0.709602	0.590038	0.594194	0.804316	0.448065	0.88817
ENSG00000170464	5	139408588	139444491	0.983767	0.633017	0.845861	0.469783	1.58459	0.152492	1.55928	0.141361	0.263336
ENSG00000170465	12	52468516	52473805	-1.11795	0.587397	-0.579763	0.620291	0.589272	0.594674	1.29631	0.221444	0.483105
ENSG00000170468	14	73490933	73493394	-1.80132	0.381957	-1.25282	0.284348	-1.41504	0.201356	-1.84425	0.0819426	0.1788
ENSG00000170469	5	139396563	139404089	0.477211	0.816833	1.91464	0.101807	1.33618	0.227629			0.270943
ENSG00000170471	20	38472816	38578859	0.662543	0.747775	1.47246	0.208287	0.783137	0.479489	0.951746	0.369344	0.435851
ENSG00000170473	12	55901413	55932618	1.55617	0.450065	-0.0922156	0.937189	-0.397659	0.719549	-0.587078	0.579755	0.810967
ENSG00000170476	5	139387467	139390081	3.61078	0.0796812	1.5643	0.181296	0.451007	0.683838	0.753574	0.477218	0.218153
ENSG00000170477	12	52806549	52814116	1.11835	0.587262	2.61329	0.0255362	2.46828	0.0258337	2.10331	0.0472693	0.0406702
ENSG00000170482	5	139367196	139384553	4.79876	0.0198515	1.69065	0.148528	2.02074	0.0680615	1.71629	0.105482	0.0495069
ENSG00000170484	12	52565782	52573843	0.668069	0.745744	-0.129618	0.911803	1.58909	0.15133	-0.837181	0.429736	0.667474
ENSG00000170485	2	100820139	100996829	0.417813	0.839298	2.27581	0.0517994	2.18402	0.048606	2.29657	0.0302984	0.0592159
ENSG00000170486	12	52585589	52601538	-2.62027	0.20345	-1.43663	0.219569	-1.81803	0.10068	-2.33855	0.0274004	0.0727274
ENSG00000170500	2	100271875	100322501	1.086	0.598119	-0.22347	0.848552	-0.737288	0.505586	-1.04182	0.325775	0.625704
ENSG00000170502	4	87422573	87459455	2.51319	0.222537	0.755817	0.518354	1.61121	0.145718	1.36754	0.197089	0.229051
ENSG00000170509	4	87303789	87322886	-0.822012	0.689912	0.927912	0.427808	2.09529	0.0585024	1.83179	0.0840281	0.138142
ENSG00000170515	12	56104537	56113910	1.52058	0.460493	0.814113	0.486616	-0.0875888	0.936963	-0.787913	0.457377	0.774949
ENSG00000170522	4	110045846	110199199	1.86291	0.365895	-0.452667	0.698884	-0.501957	0.650379	-0.29619	0.77996	0.64711
ENSG00000170523	12	52314301	52321398	0.0339446	0.986855	-0.578924	0.620798	-1.23789	0.263678	-1.44133	0.173992	0.942851
ENSG00000170525	10	6144934	6254644	-1.95019	0.343867	-2.56629	0.0283057	-1.84135	0.0963881	-0.935668	0.377486	0.0811137
ENSG00000170537	16	18983934	19063942	3.78311	0.0663308	0.276554	0.813177	-0.90867	0.411947	0.383077	0.717857	0.311356
ENSG00000170540	16	18791669	18801572	0.644166	0.754543	1.20188	0.30439	1.15388	0.297467	0.318777	0.763662	0.553156
ENSG00000170542	6	2887270	2903309	-2.57458	0.211444			-1.63919	0.13885	-1.61208	0.128375	0.152709
ENSG00000170545	12	51244558	51270415	-3.85745	0.06117	-2.52087	0.0312233	-3.37559	0.00230411	-3.66938	0.000538132	0.00170913
ENSG00000170549	5	3595832	3601403	-2.06066	0.317229	-0.551838	0.637231	-1.44716	0.191316	0.378841	0.720845	0.436127
ENSG00000170561	5	2745845	2751677	0.835497	0.685096	0.851391	0.466885	2.70881	0.0144497	0.320395	0.762498	0.0616936
ENSG00000170571	5	50396192	50443248	-1.28882	0.531612	-2.27795	0.0515796	-1.5566	0.159868	-1.53803	0.146865	0.122791
ENSG00000170577	2	45005182	45009452	-5.36807	0.00917504	-0.861124	0.461807	-0.605914	0.584308	0.118894	0.91071	0.0407661
ENSG00000170581	12	56341597	56360203	2.80967	0.172658	1.02317	0.381925	1.14575	0.300884	1.84443	0.0819119	0.174074
ENSG00000170584	5	163446526	163460102	2.78375	0.176653	0.117399	0.920087	0.385375	0.727863	0.704808	0.506186	0.713579
ENSG00000170604	19	45883608	45886141	-1.24637	0.545217	1.44772	0.21603	0.784085	0.478958	-0.177637	0.866937	0.584538
ENSG00000170606	5	133052013	133106449	5.86888	0.00439203	2.36771	0.0430389	9.18205	1.12468e-16	0.814957	0.442082	4.49871e-16
ENSG00000170615	7	103352730	103446207	-0.00434387	0.998318	-0.392929	0.737039	0.145249	0.895656	0.5325	0.615482	0.99342
ENSG00000170619	8	144841042	144853736							0.168953	0.873386	0.873386
ENSG00000170624	5	155870344	156767788	-1.80616	0.380679	0.594055	0.611699	0.742495	0.502586	0.490147	0.643855	0.53693
ENSG00000170631	8	144930358	144950888					0.149332	0.892741	0.225089	0.831867	0.868645
ENSG00000170632	7	103074881	103099759	-1.83147	0.374042	-0.556624	0.634314	-0.896289	0.418347	-0.559032	0.597993	0.50691
ENSG00000170633	12	121400083	121430623	0.372473	0.856537	1.44449	0.217058	2.01031	0.0694951			0.218019
ENSG00000170634	2	53970838	54305300	1.03761	0.614529	0.854609	0.465203	0.17735	0.872774	0.32513	0.759096	0.737284
ENSG00000170638	22	50185913	50199598	-0.0299458	0.988403	-0.104604	0.928772	0.86347	0.435591	0.714086	0.500605	0.959955
ENSG00000170653	12	53507856	53626410	-1.24507	0.545637	-1.07235	0.359469	-0.0898391	0.935347	0.746466	0.481383	0.767599
ENSG00000170667	7	102479976	102517777					1.20638	0.276028	0.707863	0.504345	0.374127
ENSG00000170677	18	70289045	70330199	0.0801555	0.968967	-0.145961	0.900736	0.597177	0.589739			0.930971
ENSG00000170683	11	7937171	7941708	1.55605	0.450098	0.124318	0.915395	0.328237	0.766941	0.0511783	0.961499	0.903977
ENSG00000170684	19	45071500	45076478	2.28887	0.266597	0.948581	0.417589	0.966104	0.383027			0.348149
ENSG00000170689	17	48621156	48626358	-4.0342	0.0502238	-4.63214	7.54526e-05	-4.93021	8.52036e-06	-2.81832	0.00785383	3.05889e-05
ENSG00000170734	6	43576185	43620523	-0.451656	0.826481	-0.672522	0.565491	-0.109006	0.921594	-0.204426	0.847101	0.848407
ENSG00000170743	11	7238778	7469043	1.32881	0.518955	-1.6987	0.146605	-0.704636	0.524618	-0.774233	0.465225	0.353179
ENSG00000170745	2	17877847	18361616	-2.01388	0.328339	-0.00689776	0.995297	-0.0407379	0.970657	0.0132309	0.990043	0.988415
ENSG00000170759	10	32009015	32056425	2.0877	0.31092	-0.756969	0.517717	-0.518122	0.639905	-1.12152	0.290131	0.427701
ENSG00000170775	7	124743885	124765792	0.506477	0.805818	0.980953	0.401877	1.27534	0.249506	0.859483	0.41755	0.487604
ENSG00000170776	15	85380571	85749358	-0.317862	0.87739	0.782331	0.503787	1.47285	0.183554	1.36661	0.197393	0.463589
ENSG00000170779	14	105009573	105021083	-2.69924	0.190157	-1.38174	0.237695	-2.5792	0.0198668	0.671655	0.526396	0.0678919
ENSG00000170786	8	56300005	56320776	-1.3134	0.523813	-0.204129	0.861521	0.027573	0.980137	1.01985	0.336079	0.92912
ENSG00000170791	8	56211686	56218809	-0.788133	0.702068	-0.426341	0.715611	-0.752723	0.496718	-0.754082	0.476921	0.611252
ENSG00000170802	2	48314637	48379295	3.66408	0.0753366	1.41297	0.227256	1.04793	0.34404	1.49825	0.157605	0.152753
ENSG00000170807	7	123655866	123664290	-0.503472	0.806947	-2.09579	0.0732998	-1.29006	0.244083	-0.987412	0.351676	0.236126
ENSG00000170832	17	60177327	60422470	-0.365546	0.859176	-0.000715188	0.999512	-1.82796	0.0988338			0.998535
ENSG00000170835	9	133061981	133071861	-2.11359	0.304957	0.708501	0.54488	-0.995545	0.368698	0.453521	0.668819	0.467307
ENSG00000170836	17	60600193	60666280	-1.51396	0.462449	1.00668	0.389648	1.72585	0.119154	0.361467	0.733147	0.344503
ENSG00000170837	3	71753855	71756496	-3.93857	0.0559228	-0.372762	0.750072	0.187354	0.865663	0.888555	0.401974	0.309708
ENSG00000170846	4	6663396	6676755	-3.06382	0.136997	1.16858	0.317983	1.10884	0.316724	0.864211	0.414993	0.260498
ENSG00000170852	7	32868172	32894131	-1.1331	0.582342	0.345122	0.768052	0.649455	0.557595	0.0613461	0.953858	0.858802
ENSG00000170854	3	97941818	97972457	0.265292	0.897545	0.943335	0.420169	0.543377	0.623684	0.762502	0.472015	0.708059
ENSG00000170855	12	120443964	120446384	0.495179	0.810065	0.862687	0.460995	1.43895	0.193847	0.449793	0.671382	0.540551
ENSG00000170860	3	14178817	14201122	-3.78007	0.0665492	-1.50341	0.198882	-0.951021	0.390499			0.138426
ENSG00000170871	4	6781375	6884170	-1.93117	0.348595	-0.239425	0.837884	0.64235	0.561913	0.865754	0.41416	0.592495
ENSG00000170873	8	124550784	124728473	-1.94372	0.345471	-1.59927	0.171732	-0.833776	0.451541	-1.49574	0.158301	0.242491
ENSG00000170876	3	14125015	14143680	6.30781	0.00220173	2.41206	0.0392816	2.50013	0.023979	1.85098	0.0808319	0.00749997
ENSG00000170881	8	124474880	124488618	0.632289	0.758927	0.169679	0.884711	0.590657	0.593807	-2.19369	0.0385344	0.241499
ENSG00000170889	19	54200809	54249003	-1.30782	0.52558	0.639738	0.584592	-0.120534	0.913334	0.0629765	0.952633	0.885189
ENSG00000170890	12	120322115	120327779	4.4624	0.0303201	2.79333	0.0169845	2.17286	0.0497677			0.0268103
ENSG00000170891	4	5014586	5019458	-1.11482	0.588444	-0.23607	0.840125	-1.54489	0.163035	-0.432888	0.683048	0.576137
ENSG00000170892	19	54189938	54194536	0.913399	0.657527	3.04866	0.00918099	2.48188	0.0250272	1.86775	0.0781217	0.0250092
ENSG00000170899	6	52977948	52995304	0.159907	0.938136	1.03344	0.377166	0.375217	0.734762	0.230341	0.828005	0.839512
ENSG00000170903	11	105995623	106022403	-0.113796	0.955953	-0.106656	0.927379	-1.00161	0.365786	-1.16942	0.27002	0.880584
ENSG00000170906	19	54102728	54109257	-0.879887	0.669332	-0.126598	0.913849	1.03248	0.351198	0.656603	0.535706	0.741864
ENSG00000170909	19	54094668	54102692	8.07602	8.86208e-05	1.6631	0.155257	0.857655	0.438689	1.33761	0.207074	0.000354149
ENSG00000170915	6	52361421	52407777	1.91394	0.352911	0.117429	0.920067	0.339771	0.759001	0.00698373	0.994744	0.980441
ENSG00000170917	4	122888697	122922968	1.00373	0.626135	1.12827	0.334961	1.58761	0.15171	1.24804	0.239126	0.287187
ENSG00000170921	17	62966235	63427703	-0.573256	0.78083	0.0901038	0.938625	0.30049	0.786142	0.477536	0.652407	0.854204
ENSG00000170946	11	31369840	31432835	-0.647014	0.753493	-0.511631	0.661955	-1.76635	0.110733	-0.889078	0.401698	0.386027
ENSG00000170949	19	53066606	53103434	3.42642	0.0963007	0.907597	0.437992	0.83313	0.451892	0.719459	0.497388	0.268429
ENSG00000170954	19	53107879	53133077	-4.51362	0.0284704	0.115312	0.921504	0.953353	0.389338	1.29074	0.223434	0.136857
ENSG00000170955	11	6318946	6320532	-0.468573	0.820091	-0.621309	0.59546	-0.429485	0.698166	-0.347156	0.743333	0.731615
ENSG00000170961	8	121612116	121641440	5.3685	0.00916943	-0.66045	0.57249	-0.777857	0.482457	0.171293	0.871647	0.0393594
ENSG00000170962	11	103907189	104164379	2.71304	0.187903	1.50493	0.19843	2.08702	0.0595046	2.30017	0.0300405	0.0669562
ENSG00000170989	1	101236865	101243713	-0.813175	0.693075	-0.459662	0.694464	0.354563	0.748856	1.19191	0.260914	0.610928
ENSG00000171016	15	55538884	55588947	-0.366506	0.858811	0.727028	0.534414	0.980522	0.375968	0.957035	0.36669	0.604137
ENSG00000171017	19	7888505	7902021	-7.63591	0.000210399	-3.47301	0.00299876	-1.89452	0.087149	-1.92942	0.0687801	0.000782496
ENSG00000171033	8	78516340	78605267	1.15901	0.573746	1.94367	0.0967199	0.767261	0.488442	-0.523138	0.621707	0.31724
ENSG00000171044	8	10896045	11201833	1.96824	0.33942	2.26331	0.0530992	1.97399	0.0746861	2.51046	0.0178889	0.044463
ENSG00000171045	8	142212080	142403182					0.295055	0.789918	0.729254	0.49155	0.679173
ENSG00000171051	19	51745172	51804115	-1.24382	0.546039	-0.475167	0.684703	-0.263708	0.811794	-0.138314	0.896202	0.792692
ENSG00000171055	2	36531805	36646087	2.44821	0.234727	1.95523	0.0947522	2.20331	0.0466516	1.55128	0.143414	0.093645
ENSG00000171056	8	10723768	10730511	0.570509	0.781854	1.0193	0.38373	-0.172841	0.875982	-0.971485	0.359498	0.694599
ENSG00000171060	8	10672628	10700590	2.73556	0.184264	-0.68504	0.558278	-0.999215	0.366935	0.0155036	0.988333	0.950436
ENSG00000171067	11	68261338	68272001	-0.509693	0.804609	0.717714	0.539662	0.497413	0.653335	1.33432	0.208192	0.55998
ENSG00000171097	9	128832942	128882494	-3.10925	0.13127	-1.19271	0.308093	-0.479146	0.665277	0.129886	0.902495	0.5597
ENSG00000171102	9	133205277	133209250	-4.65293	0.0239231	-0.265173	0.820731	-1.66066	0.133751	-1.3108	0.216323	0.082051
ENSG00000171103	2	28849821	28870309	-1.63738	0.426773	-0.0402525	0.97256	-0.916594	0.407882	-1.00446	0.343425	0.884179
ENSG00000171105	19	7112255	7294414	2.60005	0.206959	0.806382	0.490764	-0.42882	0.69861	-0.534135	0.614398	0.480261
ENSG00000171115	7	150450630	150479393	0.430505	0.834486	-1.76483	0.13152	-1.66415	0.132937	-1.05041	0.321799	0.27508
ENSG00000171119	19	5805067	5828324	3.57532	0.0826823	2.21577	0.058293	2.02559	0.0674027	2.07589	0.0502286	0.0625332
ENSG00000171124	19	5842888	5851471	0.629468	0.75997	0.477014	0.683543	1.1019	0.319761	1.24513	0.240225	0.501271
ENSG00000171130	7	149872968	149891204	-0.804988	0.69601	-1.48818	0.203469	-0.847581	0.444085	-1.57168	0.138223	0.296624
ENSG00000171132	2	45651345	46187990	1.40098	0.496514	0.122935	0.916333	-1.02533	0.354545	1.612	0.128394	0.568218
ENSG00000171135	3	9890574	9894349	1.25236	0.543289	0.808316	0.489724	0.180297	0.870679			0.716644
ENSG00000171148	3	9779967	9793011	3.79674	0.0653586	0.148176	0.899238	-0.355457	0.748244	-1.10561	0.297026	0.385753
ENSG00000171150	2	46698952	46780245	0.865668	0.674366	-1.05138	0.368939	-0.977927	0.377232	-0.845363	0.425242	0.462618
ENSG00000171159	9	128160265	128163924	-3.17634	0.123151	-0.385083	0.7421	-1.76694	0.110614	-1.18136	0.26516	0.209523
ENSG00000171160	10	97614553	97633500	-1.00848	0.624504	-0.336877	0.773439	-0.438873	0.691902	-0.441812	0.67688	0.698685
ENSG00000171161	1	248838210	248849517	3.92541	0.0567477	-0.930477	0.426532	-1.36039	0.219316	0.806466	0.446853	0.16203
ENSG00000171163	1	248850006	248859144	3.64804	0.0766228	1.54706	0.186155	1.2637	0.253853			0.136527
ENSG00000171169	9	128061233	128068206	-3.17222	0.123638	-0.813033	0.487194	-0.579107	0.601045	0.396027	0.708747	0.393824
ENSG00000171174	2	27781379	27890681	3.78647	0.0660899	3.1087	0.00789461	3.97167	0.000335565			0.00096104
ENSG00000171189	21	29536933	29940033	2.01004	0.329263	-0.508235	0.664061	0.115747	0.916763	-0.0371944	0.972014	0.917327
ENSG00000171195	4	70430492	70482997	0.22679	0.91235	0.153261	0.895799	-0.471053	0.670595	-0.741908	0.484065	0.835298
ENSG00000171199	4	70397931	70410195	1.13208	0.582682	0.590629	0.613754	0.659126	0.551743	0.836861	0.429912	0.545785
ENSG00000171202	11	85647967	85656547	2.12784	0.30171	0.714929	0.541237	0.486068	0.660742	-0.249846	0.813697	0.612352
ENSG00000171204	11	85628573	85636539	-1.06196	0.606249	-0.430848	0.712738	0.416941	0.706566	0.621486	0.557743	0.652528
ENSG00000171206	10	102642503	102658318	-2.29296	0.265744	-0.374784	0.748762	-0.0279856	0.97984	0.337368	0.750325	0.925839
ENSG00000171208	16	47077703	47143945	0.0676895	0.973791	-0.365227	0.754961	-0.0147749	0.989356			0.97785
ENSG00000171217	6	155264013	155276548	0.850578	0.679725	0.0820415	0.944107	0.625387	0.572287	0.763565	0.471397	0.822432
ENSG00000171219	11	64823052	64844653	-0.0476173	0.981561	-2.69396	0.021328	-3.56022	0.00130602	-1.00439	0.343454	0.00526261
ENSG00000171222	20	35953617	35959472	-1.33112	0.518229	-2.17269	0.0633576	-2.22523	0.0445107	-1.98885	0.0606661	0.0727816
ENSG00000171223	19	12791486	12793315	-2.26957	0.270649	0.301371	0.796764	0.721172	0.514934	-0.772439	0.46626	0.532507
ENSG00000171224	10	69630247	69633596	-6.59987	0.00135846	-0.390483	0.738615	-0.0484252	0.965124			0.00425722
ENSG00000171227	2	119429901	119438504	4.43828	0.0312263	1.35952	0.245324	2.09062	0.0590668	2.43686	0.021534	0.0404889
ENSG00000171234	4	69051363	69112987	-5.35782	0.0093091	-0.502503	0.667622	0.299521	0.786815	0.367972	0.728533	0.0402482
ENSG00000171236	19	4536402	4540036	0.667818	0.745836	0.92183	0.430842	1.37478	0.21448	0.260796	0.805692	0.572752
ENSG00000171241	16	46578591	46621379	-0.417035	0.839593	-0.682895	0.559511	-0.990123	0.371311	-0.997439	0.346806	0.581905
ENSG00000171243	7	16461481	16530580	4.63973	0.0243252	0.902305	0.440668	0.4522	0.683047	0.219836	0.835734	0.112543
ENSG00000171246	17	80466834	80477843					-1.86693	0.0918495	-2.08968	0.0487213	0.0637582
ENSG00000171262	15	38454127	38487710	0.164105	0.936515	0.106276	0.927637	-0.11177	0.919613	0.66704	0.529242	0.906592
ENSG00000171291	19	11848726	11883750	0.921743	0.6546	0.514559	0.660142	1.17195	0.289964	1.4759	0.163894	0.388243
ENSG00000171295	19	11814273	11835216	-3.65746	0.0758657	-0.84618	0.469616	-0.275606	0.803473	-1.76845	0.0953093	0.186129
ENSG00000171298	17	80101533	80119881					0.140831	0.898812	0.172869	0.870476	0.88631
ENSG00000171302	17	78991716	79009867	-2.59166	0.20843	-0.677365	0.562695	-0.0353123	0.974564	0.575797	0.58706	0.89485
ENSG00000171303	2	26692722	26733420	-2.20589	0.284324	-1.70512	0.145086	-1.37182	0.215469	-1.78624	0.0920243	0.156826
ENSG00000171307	10	97446170	97457370	3.71452	0.0714051	1.08169	0.355298	0.272621	0.805559	-0.950447	0.369998	0.255008
ENSG00000171310	12	104455295	104762014	-1.56652	0.447057	0.0444398	0.969707	-0.214923	0.846127	-0.651662	0.53878	0.900187
ENSG00000171311	10	97435909	97446017	-3.86358	0.0607597	0.959568	0.412216	1.96423	0.0761332	0.805915	0.447163	0.124193
ENSG00000171314	10	97426191	97433444	4.52951	0.0279166	0.166228	0.88704	0.45328	0.682331	1.40173	0.186123	0.126375
ENSG00000171316	8	60678740	60868028	-0.21011	0.918773	0.692317	0.554105	1.18322	0.285352	0.280938	0.79102	0.768821
ENSG00000171320	8	27771949	27812640	-1.98092	0.336319	-0.35428	0.76208	0.82716	0.45514			0.539286
ENSG00000171345	17	41523617	41528308	0.170535	0.934033	0.791147	0.498992	1.83803	0.0969903	2.94172	0.0055256	0.0226868
ENSG00000171346	17	41513745	41522529	-1.08069	0.599913	-1.7137	0.143072	-2.48176	0.0250341	0.549777	0.604068	0.0880005
ENSG00000171357	1	46203334	46221256	-2.43387	0.237479	-0.548036	0.639552	-0.80711	0.466142	-0.264767	0.802794	0.553773
ENSG00000171360	17	41436154	41440983	1.05011	0.610271	1.67419	0.152523	1.02782	0.353376			0.308466
ENSG00000171368	5	659862	693352	2.55914	0.214195	1.10911	0.343236	1.07318	0.332536			0.287044
ENSG00000171385	1	111770662	111989668	-3.45698	0.0933681	-0.19253	0.869317	-1.00108	0.36604	-0.372113	0.7256	0.452313
ENSG00000171396	17	41159649	41160748	2.53241	0.21902	-0.175701	0.88065	1.00403	0.36463	0.652509	0.538253	0.577402
ENSG00000171401	17	41500981	41505705	2.71243	0.188001	2.82292	0.0158508	1.77554	0.10889	-0.450812	0.670681	0.0530666
ENSG00000171403	17	41565836	41572059	1.06446	0.605399	-0.153065	0.895932	1.06704	0.33531	0.261326	0.805305	0.755833
ENSG00000171408	6	135851701	136195574	-2.37392	0.249234	-3.04711	0.00921659	-4.07663	0.000232373	-1.74482	0.0998173	0.000904004
ENSG00000171421	5	1798385	1801366	-0.99726	0.628362	0.686838	0.557245	-0.192788	0.861806	-0.349791	0.741454	0.738158
ENSG00000171425	19	55635459	55645623	-3.36352	0.102569	0.387698	0.740412	0.172619	0.87614	-1.78364	0.0924997	0.297285
ENSG00000171428	8	18170477	18223689	4.22711	0.0402005	0.456778	0.696285	0.603745	0.585654	0.0595199	0.95523	0.513653
ENSG00000171431	17	40875889	40885242	-1.4544	0.480243	-2.27035	0.0523639	-1.38723	0.210356	-0.158553	0.881119	0.22048
ENSG00000171443	19	55600022	55603138	-2.06751	0.315624	-1.09872	0.347776	-0.755666	0.495037	-0.60985	0.565142	0.423485
ENSG00000171444	5	113022106	113488823	2.17241	0.291695	-0.340515	0.771061	-1.80719	0.102725	-1.86204	0.0790362	0.174297
ENSG00000171446	17	40776808	40782550	2.81573	0.171735	-2.71377	0.0203919	-0.391679	0.723593			0.0575499
ENSG00000171448	9	122915566	122931512	-0.293201	0.886836	-1.32813	0.256395	-1.56011	0.158929	-0.187777	0.859419	0.648485
ENSG00000171451	18	67506587	67516720	3.42682	0.0962616			0.739511	0.504304	2.0552	0.0525627	0.100413
ENSG00000171453	6	43509702	43562419	-0.691673	0.737087	1.98839	0.0892857	0.914759	0.408821	0.234903	0.824653	0.406076
ENSG00000171456	20	32358330	32439319	2.17381	0.291385	1.68472	0.149958	1.8224	0.0998636	1.80721	0.0882712	0.128956
ENSG00000171462	6	43450352	43456632	-4.13574	0.0447141	-3.04803	0.00919564	-2.73608	0.0134919	-1.84696	0.0814942	0.0184118
ENSG00000171466	19	9641807	9675100	-1.77244	0.389637	-0.750334	0.521393	-0.894929	0.419053	0.869456	0.412167	0.434334
ENSG00000171467	6	43307134	43369647	-4.43934	0.0311858	-0.458238	0.695363	0.370726	0.737819	0.997823	0.346621	0.132259
ENSG00000171469	19	9604680	9621236	-2.87019	0.163594	-1.50688	0.197847	-1.19202	0.281783	-1.0635	0.315806	0.226512
ENSG00000171475	17	40219304	40284136	0.252083	0.90262	-0.318163	0.785709	-0.834215	0.451303	-1.4775	0.163438	0.677379
ENSG00000171476	4	56647989	56681877	-4.63754	0.0243924	-1.07113	0.360017	-1.3383	0.226892	-0.417268	0.693896	0.0888643
ENSG00000171488	1	89633072	89769903	0.786209	0.70276	-0.124254	0.915438	0.0841849	0.939408	-0.240309	0.820686	0.890705
ENSG00000171490	16	11833850	11851580	-1.32833	0.519107	1.58448	0.175731	-0.848142	0.443784	-0.149445	0.887902	0.576432
ENSG00000171492	1	89821014	89936611	3.33049	0.105987	1.44848	0.21579	0.354268	0.749058			0.242782
ENSG00000171496	9	122567117	122583384	1.37436	0.50473	-0.280639	0.81047	-0.587693	0.595661	0.300744	0.776665	0.704029
ENSG00000171497	4	158709127	158723396	-0.420845	0.838148	0.242491	0.835837	0.352584	0.750211	0.69041	0.514913	0.772389
ENSG00000171502	1	85729233	86156943	2.96234	0.150488	1.06068	0.364719	0.9117	0.41039	0.621419	0.557786	0.321426
ENSG00000171503	4	158671968	158710742	-1.99265	0.333464	-0.764194	0.513728	-0.365645	0.741283	0.403815	0.703288	0.589513
ENSG00000171517	1	84811602	84893206	0.708378	0.730981	0.355997	0.760962	-0.244882	0.825004	0.350309	0.741085	0.769957
ENSG00000171522	5	40679915	40693735	-2.22047	0.281153	-2.32875	0.0465873	-2.64989	0.0167256	-2.56248	0.0156502	0.0270587
ENSG00000171530	5	77691166	77868780	-2.29965	0.264351	-1.03727	0.375404	-0.978224	0.377087	-0.921125	0.384945	0.345428
ENSG00000171532	17	39603536	39609777	0.495216	0.810051	0.0208213	0.985804	-0.461214	0.677083	0.580663	0.583904	0.949041
ENSG00000171533	11	75586918	75669038	-1.15145	0.576251	-0.59065	0.613741	-0.884581	0.424452	2.32667	0.0281952	0.112103
ENSG00000171551	2	232479827	232487834	-2.07952	0.312819	-0.569776	0.626327	0.168419	0.87913			0.70538
ENSG00000171552	20	31664452	31723989	-0.0755958	0.970731	0.160802	0.890704	0.573169	0.604782	0.245438	0.816926	0.919738
ENSG00000171557	4	154604134	154612967	-1.27036	0.537509			-0.0853359	0.938581	0.536995	0.612504	0.843582
ENSG00000171560	4	154583126	154590742	0.268812	0.896193	-0.217225	0.852735	0.940765	0.39563	2.34298	0.0271096	0.163476
ENSG00000171564	4	154563011	154572807	-0.831132	0.686653	-0.653072	0.576788	0.769995	0.486894	-0.185404	0.861177	0.705586
ENSG00000171566	4	154535005	154550400	2.55828	0.21435	1.16365	0.320027	0.483407	0.662483	1.93715	0.0676771	0.188145
ENSG00000171574	19	58401504	58431736	-2.46569	0.231401	-0.760477	0.515779	-0.287992	0.794834	0.274361	0.795803	0.620753
ENSG00000171596	2	231523187	231530445	0.903292	0.661079	1.6144	0.167714	1.82002	0.100307	2.44991	0.0208439	0.0644598
ENSG00000171603	1	9728926	9823984	-1.93289	0.348164	-0.834357	0.475845	0.160684	0.884642	1.82551	0.0850968	0.378441
ENSG00000171604	5	139647299	139683882	-0.879044	0.66963	-0.180286	0.87756	-0.931212	0.400445	-0.286171	0.787221	0.750114
ENSG00000171606	19	58183029	58213562	-1.91104	0.353641	-0.981974	0.401387	-0.442592	0.689427	0.620999	0.558052	0.503667
ENSG00000171608	1	9629889	9729114	-5.35016	0.00941042	-2.65298	0.0233834	-0.491768	0.657017	-0.505641	0.633413	0.0273608
ENSG00000171612	1	9539465	9585173	-0.0855278	0.966888	-1.21314	0.299881	-1.08178	0.32868	-1.40951	0.18369	0.829057
ENSG00000171617	5	74627406	74641424	1.67898	0.415122	2.42897	0.0379235	2.88048	0.00929818	1.69882	0.109076	0.027818
ENSG00000171621	1	9292894	9369532	2.93533	0.154244	2.41392	0.0391299	1.11286	0.314971			0.087398
ENSG00000171631	11	73264498	73305103	2.35451	0.253124	0.112661	0.923302	-0.624971	0.572543			0.766148
ENSG00000171634	17	67825503	67984378	-1.24465	0.545772	-2.17208	0.0634322	-1.62591	0.142079	-1.99223	0.0602301	0.101486
ENSG00000171649	19	57578456	57593890	0.0724114	0.971963	-0.962704	0.41069	0.157261	0.887082	0.199427	0.850796	0.920642
ENSG00000171680	1	6467122	6520074	-1.18782	0.56426	-2.05827	0.0785946	-1.46589	0.185632			0.164508
ENSG00000171681	12	14365676	14502931	-3.4238	0.0965556	-1.03608	0.37595	-0.986891	0.372875			0.20378
ENSG00000171700	20	64073181	64079988	4.22026	0.0405249	3.5761	0.00224342	4.4801	5.2267e-05	3.41365	0.00128275	0.000196248
ENSG00000171703	20	64049836	64072347	2.61253	0.204788	-1.36473	0.24352	-1.041	0.347238	-1.77291	0.0944778	0.183193
ENSG00000171711	8	7894677	7896716	-3.84406	0.0620744	-2.45123	0.0361974	-1.32226	0.23251	-1.3555	0.201063	0.0765917
ENSG00000171720	5	141620876	141636849	0.386727	0.851109	-0.603428	0.606092	-0.354694	0.748766			0.766014
ENSG00000171722	1	162373203	162376854	0.830582	0.68685	0.87759	0.453287	0.071188	0.948749	0.0910029	0.931597	0.891314
ENSG00000171723	14	66507407	67181803	0.216554	0.916291	2.28229	0.051136	1.83921	0.0967758	2.12394	0.0451408	0.0974995
ENSG00000171724	16	77788564	77980107	0.43227	0.833817	0.251936	0.82954	0.629086	0.570018	0.598758	0.572238	0.745071
ENSG00000171729	1	15152532	15220478	2.52061	0.221174	0.650078	0.578535	-0.140259	0.899221	-0.496032	0.63988	0.682033
ENSG00000171735	1	6785454	7769706	2.02125	0.326574	0.563823	0.629937	0.596084	0.590421	0.398504	0.707009	0.568868
ENSG00000171747	19	38801671	38812945	-0.716681	0.727952	1.57096	0.179445	1.3334	0.228598	1.85443	0.080268	0.193803
ENSG00000171757	3	169793003	169812986	0.400179	0.845994	-1.20773	0.302042	-0.582717	0.598779	-1.59954	0.131372	0.438937
ENSG00000171763	15	45402336	45421415	-2.07772	0.313239	0.874458	0.454901	1.1903	0.282478	1.2013	0.257179	0.317791
ENSG00000171766	15	45361124	45402327	-4.38019	0.0335048	-1.48734	0.203727	-1.33738	0.227211			0.0782117
ENSG00000171777	19	38409051	38426305	0.543052	0.792105	1.35974	0.24525	0.559459	0.613449	0.58209	0.58298	0.571636
ENSG00000171786	1	160367071	160372846	1.4197	0.490779	0.488511	0.676344	2.35698	0.0333202	2.53961	0.016602	0.0450338
ENSG00000171790	1	41015589	41023237	-2.08531	0.311474	0.172102	0.883077	-0.258074	0.815742			0.77245
ENSG00000171791	18	63123346	63320128	1.89794	0.356952	1.96486	0.0931384	0.148431	0.893383	-1.13634	0.283801	0.369654
ENSG00000171792	12	2876258	2889524	0.196262	0.92411	0.462297	0.692801	0.587772	0.595612	-0.0281125	0.978846	0.937598
ENSG00000171793	1	40979300	41012565	-1.75334	0.394765	1.80168	0.12365	1.65711	0.134583	0.602756	0.569675	0.221575
ENSG00000171798	10	133160219	133226412	1.13144	0.582895	0.431618	0.712247	0.500909	0.65106	0.562328	0.595837	0.639708
ENSG00000171804	19	37884823	37906677	2.59821	0.207281	1.02477	0.381183	0.258253	0.815617	0.257071	0.808413	0.598637
ENSG00000171806	1	169792529	169794963	3.25168	0.114509	4.07418	0.000498432	3.79233	0.000616519	3.73342	0.000429234	0.000670422
ENSG00000171812	1	36095239	36125222	-5.85634	0.00447676	-1.03029	0.378623	-0.382026	0.730135	0.048234	0.963713	0.0205464
ENSG00000171817	19	37551406	37614179	2.36314	0.251388	1.25569	0.28325	0.837541	0.449501	-0.285807	0.787485	0.445383
ENSG00000171819	1	11189355	11195981	1.56919	0.446283	0.981037	0.401836	1.071	0.33352	1.28846	0.224253	0.33739
ENSG00000171823	12	1565993	1594581	-1.73109	0.400792	-1.27866	0.274535	-1.55101	0.161374	-0.731808	0.490035	0.294626
ENSG00000171824	1	11066618	11099869	-1.66955	0.417747	-1.57809	0.177479	-2.79649	0.0115679	0.167343	0.874582	0.0468725
ENSG00000171827	19	37467585	37488652	-0.143627	0.944423	-0.201511	0.863279	0.0522558	0.962367	-0.253873	0.810751	0.929447
ENSG00000171840	12	564296	663589	0.706701	0.731593	1.44172	0.217941	-0.216667	0.844895	-0.509779	0.630636	0.646818
ENSG00000171843	9	20341669	20622499	4.63096	0.0245954	1.72294	0.14093	1.49748	0.176334	0.147818	0.889115	0.0892619
ENSG00000171847	12	8221260	8227618	-0.3136	0.879022	-0.548716	0.639137	1.2153	0.272495	0.97868	0.355951	0.622248
ENSG00000171848	2	10120698	10211725	1.49416	0.468323	0.801488	0.493399	0.995991	0.368483	0.112229	0.915696	0.711255
ENSG00000171853	2	3379675	3485094	-10.3625	4.91507e-07	-1.01612	0.385214	0.0678858	0.951123	0.284132	0.7887	1.96605e-06
ENSG00000171858	20	62387103	62388520	-1.72366	0.402816	-0.385292	0.741965	-0.193229	0.861493	-0.0993216	0.925362	0.834222
ENSG00000171860	12	8056844	8066359	2.11291	0.305114	0.800989	0.493668	0.100326	0.92782	1.5086	0.154754	0.629247
ENSG00000171862	10	87862638	87971930	-0.219565	0.915131	-0.660953	0.572198	-2.32067	0.0361336			0.175473
ENSG00000171863	2	3575260	3580920	-0.250789	0.903118	0.301253	0.796842	0.486926	0.660181	-0.181578	0.864014	0.840048
ENSG00000171865	2	3541430	3558333	1.14424	0.578639	-0.306384	0.793459	-0.428848	0.698591			0.707568
ENSG00000171867	20	4686350	4701590	-0.559331	0.786023	0.958865	0.412559	0.209202	0.850174	0.0729362	0.945153	0.862629
ENSG00000171873	20	4220630	4249287	-8.4991	3.70494e-05	-1.57985	0.176997	-2.04905	0.0642903	-2.5563	0.0159025	0.000147742
ENSG00000171877	15	43870761	44195271	-0.394104	0.848303	0.101925	0.930592	-0.0818477	0.941087	-0.356544	0.736646	0.902953
ENSG00000171885	18	26852043	26865771	-0.57594	0.77983	-2.25217	0.0542797	-1.90979	0.0846324	0.164353	0.876805	0.191709
ENSG00000171889	9	21380073	21559891	-0.794702	0.699705	-0.275334	0.813986	-0.398154	0.719215	-0.91696	0.387098	0.688434
ENSG00000171903	19	15912367	15934867	1.43548	0.485972	1.48679	0.203892	1.38081	0.212476	1.22905	0.246348	0.263359
ENSG00000171914	15	62390526	62844631	-4.22733	0.0401902	-0.403176	0.730444	-0.39568	0.720886	0.3542	0.738314	0.20775
ENSG00000171916	17	18476737	18494945	1.04301	0.61269	2.07505	0.0761897	-0.207621	0.851293	0.508403	0.631558	0.399464
ENSG00000171928	17	18781111	18806714	-0.402322	0.84518	0.895885	0.443927	0.842513	0.446814	0.87417	0.409637	0.596616
ENSG00000171940	20	53567071	53609907	2.31322	0.261542	1.96622	0.0929115	1.9442	0.0791756	2.5706	0.0153239	0.0437021
ENSG00000171943	1	121184811	121392874	1.34007	0.51542	-0.641931	0.583305	-0.428273	0.698975	-0.357661	0.735851	0.644565
ENSG00000171951	2	223596940	223602361	-1.96584	0.34001	0.421884	0.718457	1.14745	0.300168	0.344495	0.745231	0.540693
ENSG00000171953	17	17977409	18039209	0.100699	0.961018	-1.61997	0.166252	-1.46988	0.184438	-2.62733	0.0132067	0.0652834
ENSG00000171954	19	15508525	15552317	-0.766307	0.709939	-1.93476	0.0982599	-1.10414	0.318781	-0.621291	0.557867	0.304709
ENSG00000171960	1	42658335	42676758	-0.914375	0.657184	-1.05189	0.368708	-1.71068	0.122435	1.55383	0.142757	0.233143
ENSG00000171962	17	17972813	18016889	1.80219	0.381728	1.86256	0.111463	1.92738	0.0818059	1.95285	0.0654811	0.10465
ENSG00000171970	19	2900928	2918473	3.54614	0.0852206	1.01602	0.385262	1.40194	0.205561	1.07629	0.310021	0.186462
ENSG00000171984	20	5750393	5864395	5.92236	0.00404674	0.472675	0.686268	-0.125519	0.909764	-0.258158	0.807619	0.0173978
ENSG00000171988	10	63167221	63521850	1.34639	0.513441	-0.3123	0.789565	-2.6279	0.0176522	-2.62247	0.0133776	0.0313624
ENSG00000171989	15	59206843	59208588	2.42472	0.239248	-0.192731	0.869181	-0.78677	0.477453	0.533479	0.614833	0.616359
ENSG00000171992	5	150601080	150659207	1.3497	0.512407	1.21774	0.298053	1.99354	0.0718543	1.87977	0.076224	0.131219
ENSG00000172005	2	95025677	95053992	-0.196686	0.923946	-0.929344	0.427095	-0.205747	0.85262			0.849729
ENSG00000172006	19	2819868	2836735	-4.48711	0.0294152	-0.727582	0.534102	-0.200537	0.85631	0.164882	0.876412	0.182959
ENSG00000172007	4	139453232	139476609	-2.4517	0.234059	-0.138714	0.905641	-0.784689	0.478619			0.694485
ENSG00000172009	19	2785503	2815807	2.30416	0.263416	0.515011	0.659862	0.109835	0.921	-1.08134	0.307758	0.698966
ENSG00000172016	2	79157003	79159753	0.737937	0.720218	0.0750342	0.948874	-0.409899	0.711298			0.882893
ENSG00000172020	3	115623510	115721490	-1.35795	0.509833	-1.62129	0.165908	-1.87762	0.0900052	-0.333603	0.75302	0.24478
ENSG00000172023	2	79085023	79088019	-1.65388	0.422129	-0.931864	0.425843	-1.24535	0.260812			0.359176
ENSG00000172031	1	92029985	92063538	-2.19576	0.286541	-0.167735	0.886023	-0.300975	0.785805	-1.6817	0.112691	0.533947
ENSG00000172037	3	49121114	49133118	1.89918	0.356637	1.4931	0.20198	0.590236	0.594071			0.349239
ENSG00000172046	3	49108046	49120938	-2.11163	0.305406	-0.712515	0.542604	-1.88507	0.088737			0.202564
ENSG00000172053	3	49095932	49105130	-0.784204	0.703482	-0.29941	0.798058	-0.0782155	0.943697			0.881696
ENSG00000172057	17	39921041	39927601	0.0548872	0.978747	0.563753	0.629979	1.13363	0.306027	-0.278389	0.792873	0.922034
ENSG00000172059	2	10042849	10054836	1.70694	0.407394	-0.0146175	0.990034	0.625395	0.572283	-1.3724	0.195502	0.958412
ENSG00000172061	3	194355249	194369743	-0.967861	0.638523	-0.407322	0.727782	-0.495616	0.654506	-1.47653	0.163714	0.507315
ENSG00000172062	5	70925030	70953942	1.45599	0.479763	0.759777	0.516165	0.770899	0.486383	1.07029	0.312726	0.443096
ENSG00000172071	2	88556741	88691518	0.0135217	0.994764	0.313662	0.788668	-0.135815	0.902398	-0.210083	0.842925	0.981041
ENSG00000172081	19	2071036	2096673	1.87137	0.363723	1.62676	0.164482	-0.331329	0.76481	0.131079	0.901604	0.648395
ENSG00000172086	2	88027205	88064252	-0.766542	0.709855	-0.0585036	0.960127	0.741813	0.502978			0.89459
ENSG00000172113	3	48290722	48301685	0.533564	0.795657	-0.707156	0.545643	-0.474114	0.668581	-0.492962	0.641953	0.680397
ENSG00000172116	2	86815339	86861924	-0.465883	0.821106	-0.582088	0.61889	0.203661	0.854097	0.603515	0.569189	0.758794
ENSG00000172123	17	35410922	35433283	-1.79759	0.382944	-0.00178783	0.998781	0.205346	0.852903	-0.424702	0.688724	0.995167
ENSG00000172137	16	71358713	71390436	-2.84846	0.166807	-0.219333	0.851322	-0.447744	0.686003	-0.20054	0.849973	0.698435
ENSG00000172139	3	112140898	112294227	-2.12491	0.302375	-0.38323	0.743298	1.20137	0.278026			0.437756
ENSG00000172155	1	152796721	152798181	0.0126449	0.995103	2.41194	0.0392912	1.55669	0.159846	1.38985	0.18988	0.976309
ENSG00000172159	9	83242990	83538546	0.755607	0.71381	-2.02846	0.08302	-1.93225	0.0810369	-1.81876	0.086257	0.116937
ENSG00000172164	8	120535745	120813273	-0.439948	0.83091	-0.838986	0.473401	-0.325291	0.768974	0.497636	0.638799	0.715316
ENSG00000172167	8	120445400	120542133	2.62231	0.203099	0.678829	0.561851	0.854675	0.440281	0.414247	0.696	0.449956
ENSG00000172171	17	30897336	30906238	3.2411	0.115693	0.507813	0.664323	-0.308241	0.780765			0.41243
ENSG00000172172	8	120380761	120445402	2.97604	0.14861	0.987449	0.398767	0.564025	0.610556	0.24046	0.820574	0.470707
ENSG00000172175	18	58671465	58754477	-0.0629425	0.975628	-1.89912	0.104612	-0.756415	0.49461	0.201154	0.849519	0.89791
ENSG00000172179	6	22287244	22302826	-0.273917	0.894234	0.822924	0.481912	1.21174	0.273901	-0.247829	0.815174	0.729044
ENSG00000172183	15	88635670	88656483	-0.438282	0.831541	1.17208	0.316538	-1.00903	0.362247	-1.64122	0.121615	0.359433
ENSG00000172197	6	20099684	20212469	-1.2026	0.559423	1.23904	0.289681	1.77453	0.109091	2.00688	0.0583684	0.136028
ENSG00000172201	6	19837370	19842197	-4.565	0.0267131	-1.48355	0.204879	0.326369	0.76823	0.78223	0.460628	0.100667
ENSG00000172215	3	45940933	45948351	-0.663258	0.747512	-0.120788	0.917789	-0.212545	0.847809	0.958464	0.365974	0.818821
ENSG00000172216	20	50190830	50192668	0.466675	0.820807	-1.63907	0.161314	-2.6021	0.0187968	-0.332085	0.754107	0.07749
ENSG00000172232	19	825097	832018	6.81408	0.000941988	1.86277	0.111422	1.39302	0.208461	0.540286	0.610327	0.0037272
ENSG00000172236	16	1240379	1242554	0.422872	0.83738	0.812995	0.487215	0.355435	0.748259	0.799499	0.450788	0.682183
ENSG00000172239	5	43526267	43557758	0.136506	0.947175	0.843077	0.471246	0.635839	0.565884	-0.413343	0.696631	0.830751
ENSG00000172243	12	10116777	10130258	6.71502	0.00111717	0.514679	0.660068	0.35676	0.747353	-1.63741	0.122484	0.00445378
ENSG00000172244	5	43486709	43515148	0.211479	0.918245	-0.0140989	0.990387	-1.50129	0.175235	-1.61045	0.128761	0.961541
ENSG00000172247	11	47589667	47594411	-1.80666	0.380549	1.16673	0.318751	0.51777	0.640132	0.88358	0.404614	0.43168
ENSG00000172260	1	71395943	72282539	1.05283	0.609347	1.14988	0.325788	1.85215	0.0944493	0.817758	0.440515	0.261905
ENSG00000172262	5	43065176	43192021	-0.2079	0.919624	-0.0163821	0.988831	-0.187456	0.865592	-0.202678	0.848393	0.96528
ENSG00000172264	20	13995369	16053197	0.825015	0.688839	1.77693	0.128894	2.18215	0.0487987	1.05086	0.321594	0.136372
ENSG00000172270	19	571277	583494	-4.79787	0.0198744	1.26636	0.279175	0.696645	0.529331	0.366549	0.729541	0.0786618
ENSG00000172292	2	168456249	168775134	-2.30487	0.263268	0.677166	0.56281	0.0536332	0.961376	0.882711	0.405077	0.838083
ENSG00000172296	20	13008972	13169103	0.545598	0.791153	-0.647516	0.580033	0.321256	0.771759	1.52413	0.150552	0.558884
ENSG00000172301	17	31851871	31859291	-1.02874	0.617559	-0.124154	0.915506	-0.163633	0.88254	0.144439	0.891633	0.872837
ENSG00000172315	20	46684365	46689444	-4.0274	0.0506121	0.137792	0.906265	0.170439	0.877692	0.624567	0.555793	0.477064
ENSG00000172322	12	9951316	9995694	-1.29647	0.529179	0.643625	0.582312	-1.1478	0.30002	-1.21795	0.250643	0.395252
ENSG00000172331	7	134646811	134679816	1.33531	0.516912	1.77339	0.129657	1.47817	0.181977	0.205974	0.845958	0.357785
ENSG00000172336	7	100706121	100707486							-0.393799	0.710312	0.710312
ENSG00000172339	1	94974405	95072951	4.05558	0.0490186	1.6815	0.150739	0.619656	0.575813	0.625275	0.555344	0.147979
ENSG00000172340	3	67360460	67654612	-2.18176	0.289624	-0.844732	0.470376	-0.180672	0.870412	0.413801	0.696311	0.657431
ENSG00000172345	15	81309053	81324183	5.28776	0.0102735	3.42155	0.00345685	2.68578	0.0153046	2.88485	0.00650764	0.00660508
ENSG00000172346	22	41561010	41577741	6.35961	0.00202378	2.03596	0.0818889	1.07318	0.332537			0.00590618
ENSG00000172348	6	46220736	46491972	-2.84103	0.167916	-0.331081	0.777234	-0.427948	0.699193	1.27663	0.228536	0.425701
ENSG00000172349	15	81159575	81314058	4.97239	0.0158038	0.0589635	0.959814	-0.883088	0.425234	0.667929	0.528693	0.0993642
ENSG00000172354	7	100673567	100679174	-4.21631	0.0407128	-2.64369	0.0238729	-2.73866	0.0134043			0.0212756
ENSG00000172361	18	50227193	50266495	-2.36884	0.250248	1.04615	0.371327	3.18919	0.00398129	0.643578	0.543829	0.0156609
ENSG00000172366	16	636817	648474	2.36629	0.250758	0.384165	0.742693	0.694401	0.530659	0.303082	0.774976	0.594752
ENSG00000172379	15	80404350	80597933	2.55628	0.214708	1.50743	0.197685	1.00437	0.36447	0.4595	0.664718	0.320339
ENSG00000172380	1	67701475	67833467	1.20226	0.559536	-0.126411	0.913976	-0.199644	0.856944			0.849657
ENSG00000172382	16	2712419	2720551	-0.903458	0.66102	0.765207	0.513171	0.803827	0.467958	0.102357	0.923088	0.77052
ENSG00000172399	4	119135832	119187789	2.49001	0.226832	-0.291656	0.803179	-1.52619	0.168186	-3.57466	0.000747103	0.00297809
ENSG00000172403	4	118850688	119061247	0.0293064	0.988651	-0.190099	0.870952	-1.47747	0.182182			0.966977
ENSG00000172404	22	40859549	40862113	0.660184	0.748643	-0.274991	0.814213	-0.940754	0.395635	-0.773777	0.465488	0.651173
ENSG00000172409	11	57648188	57661865	-0.0873384	0.966187	0.617096	0.597957	1.2199	0.27068	1.45216	0.170779	0.837394
ENSG00000172425	11	118527472	118531197	-0.198505	0.923245	-0.851712	0.466717	-0.942513	0.394752	-1.2294	0.246215	0.683138
ENSG00000172426	6	43645036	43672600	5.11268	0.0130828	3.52156	0.00261802	2.48593	0.024791	-0.0730524	0.945066	0.00832128
ENSG00000172428	2	240126563	240136807	2.20018	0.285571	0.377653	0.746905	-0.542726	0.6241	0.989312	0.35075	0.506912
ENSG00000172432	6	43605316	43629264	-1.90076	0.356238	0.348079	0.766122	0.183451	0.868436	-0.101023	0.924087	0.835045
ENSG00000172456	1	59296638	59810647	-0.289231	0.888358	-0.116431	0.920744	0.393769	0.722178	-0.00408355	0.996927	0.988542
ENSG00000172458	13	20702127	20723098	3.36623	0.102291	-1.14377	0.328364	-0.938918	0.396558	-0.036942	0.972204	0.843746
ENSG00000172460	16	2839656	2841328	-1.30141	0.527611	0.112478	0.923427	-0.454818	0.681313	-1.21193	0.252991	0.742776
ENSG00000172466	18	35332227	35345482	2.31778	0.260603	-0.0664576	0.954711	0.425693	0.700701	0.50395	0.634549	0.839057
ENSG00000172469	6	95577485	95609470	-0.663237	0.74752	-1.36635	0.242962	-0.482649	0.66298	-0.268971	0.799729	0.639543
ENSG00000172478	2	240886048	240896889	-0.253823	0.901951	-0.123694	0.915818	0.176008	0.873729	0.164969	0.876347	0.894861
ENSG00000172482	2	240868824	240880502	3.08286	0.134573	0.0596268	0.959362	-0.356996	0.747191	-0.702615	0.507511	0.825999
ENSG00000172493	4	86935002	87141039	0.622606	0.762507	0.797811	0.495384	0.148776	0.893137			0.79259
ENSG00000172500	11	65883740	65888531	0.924542	0.65362	-0.0366649	0.975005	-1.80448	0.103243	-0.815994	0.441502	0.879671
ENSG00000172508	11	67414968	67425607	1.31518	0.523251	-0.205618	0.860521	-0.969197	0.381506			0.673334
ENSG00000172530	16	87949244	88077318	4.00772	0.0517507	2.22316	0.0574587	2.00362	0.0704289	0.142266	0.893254	0.0939778
ENSG00000172531	11	67398181	67421183	-0.950258	0.644641	-0.328754	0.778759	0.320957	0.771966			0.741071
ENSG00000172543	11	65879809	65883741	-0.402158	0.845242	-2.26847	0.0525589	2.43927	0.0276297	1.68142	0.112752	0.0684819
ENSG00000172548	5	157460213	157474722	-4.69273	0.0227458	-0.452401	0.699053	-0.490187	0.658049	-1.73936	0.100883	0.0791405
ENSG00000172551	12	54830518	54896008	1.91718	0.352098	0.0578183	0.960594	-0.182751	0.868934	-0.172354	0.870859	0.898787
ENSG00000172554	2	950849	1367613	-0.256525	0.900913	0.896461	0.443633	0.444369	0.688245	0.933238	0.378726	0.714779
ENSG00000172572	12	20368537	20688583	-3.0699	0.13622	-0.377229	0.747179	0.0871252	0.937296			0.787305
ENSG00000172575	15	38488103	38565575	-0.0258476	0.98999	-0.0380586	0.974055	0.384179	0.728674	0.510744	0.629989	0.97199
ENSG00000172578	3	183487551	183555706	-0.117216	0.954631	0.0661281	0.954936	0.963117	0.3845	0.250422	0.813276	0.917622
ENSG00000172586	10	73782047	73783652	0.383065	0.852503	-1.67787	0.151621	-2.28927	0.0387281			0.112711
ENSG00000172590	14	22829879	22835037	-0.404881	0.844208	-1.00227	0.391728	0.137854	0.90094	-1.67263	0.114644	0.646113
ENSG00000172594	6	122789049	122809720	0.202644	0.921649	1.48002	0.205961	1.3304	0.229648	1.56436	0.140071	0.452298
ENSG00000172602	12	48857145	48865870	0.702386	0.733169	-1.66556	0.154647	-0.0293524	0.978856	1.61186	0.128428	0.895102
ENSG00000172613	11	67317871	67398410	0.275305	0.893701	-0.44611	0.703037	-1.64085	0.138452	-1.92366	0.069611	0.293734
ENSG00000172638	11	65866441	65873592	-0.552089	0.788727	-0.461682	0.693189	0.162704	0.883202	-0.377233	0.721981	0.797417
ENSG00000172650	10	73674287	73698109	1.2313	0.55009	1.70555	0.144984	1.99491	0.0716582			0.142458
ENSG00000172661	10	45727200	45792964	0.935462	0.649801	-0.116017	0.921025	-0.667599	0.546641	-0.544374	0.607628	0.783831
ENSG00000172663	11	67461710	67469272	-4.43801	0.0312364	-1.88065	0.10803	-0.716559	0.517627	-3.58012	0.000733255	0.00284808
ENSG00000172671	10	45615500	45672780	0.397647	0.846956	1.16982	0.317469	-0.111691	0.919669	-0.127757	0.904085	0.858048
ENSG00000172673	6	127708072	127918631	-0.196564	0.923993	1.49734	0.200701	-1.30747	0.237777			0.660717
ENSG00000172687	19	21358930	21388582					0.144247	0.896371	0.562957	0.595425	0.825336
ENSG00000172716	17	35350305	35373701	-1.52846	0.458173	-0.186089	0.873651	-1.10337	0.319115			0.657185
ENSG00000172724	9	34689570	34691276	0.341061	0.86852	-1.50437	0.198597	-1.45535	0.188814			0.438103
ENSG00000172725	11	67435510	67443821	-3.79629	0.0653905	-1.65687	0.156809	-1.73914	0.116336	-1.87178	0.0774801	0.0929789
ENSG00000172728	8	33370824	33473146	0.732817	0.722078	-0.298818	0.798449	-0.052579	0.962134	-0.0426023	0.967947	0.938557
ENSG00000172731	10	70298970	70382650	1.36609	0.5073	-0.596515	0.610225	0.160324	0.884898	-0.256259	0.809007	0.768325
ENSG00000172732	11	65857126	65867653	0.459436	0.823541	2.63578	0.0242962	0.879088	0.427334	-0.822953	0.437617	0.103287
ENSG00000172738	6	37212180	37258155	1.0843	0.598695	1.71168	0.143544	0.856274	0.439426	1.12609	0.288167	0.309789
ENSG00000172748	8	232137	264703	-0.481719	0.815133	0.645298	0.581332	0.534579	0.629315	1.47515	0.164108	0.535699
ENSG00000172752	3	130345516	130484846	-1.98568	0.335158	-0.571973	0.624997	0.703202	0.525463	-0.137182	0.897047	0.700088
ENSG00000172757	11	65823022	65862026	2.58843	0.208997	-0.436844	0.708921	2.46857	0.0258164			0.0731156
ENSG00000172765	3	129647792	129893711	-1.02674	0.618244	0.0931602	0.936547	-0.026975	0.980568	0.148831	0.88836	0.948347
ENSG00000172766	13	41311267	41377030	-1.27307	0.53664	0.946134	0.418791	0.126601	0.908989	-1.70137	0.108546	0.534761
ENSG00000172775	16	57152466	57186116	2.73181	0.184867	0.9932	0.396026	1.3306	0.229577	0.711221	0.502325	0.295548
ENSG00000172780	3	129087569	129122801	-0.851632	0.679349	1.64803	0.159036	0.948403	0.391805	0.325515	0.758819	0.460653
ENSG00000172782	17	74877302	74893781	1.25153	0.543556	2.12276	0.0696762	2.09771	0.0582109	0.64217	0.54471	0.125393
ENSG00000172785	9	120837	179147	-0.26547	0.897477	-0.208272	0.858739	-0.47945	0.665077	-0.52385	0.621233	0.814562
ENSG00000172789	12	54033050	54035361	-2.16598	0.293126	-0.252356	0.82926	0.558885	0.613813	1.90007	0.0731041	0.296093
ENSG00000172794	17	74670578	74747335	1.76826	0.390756	2.80622	0.0164823	1.56986	0.156342	1.15018	0.277978	0.056347
ENSG00000172795	5	112976702	113022195	-0.504418	0.806591	0.850056	0.467584	0.48828	0.659295	1.36154	0.199061	0.539412
ENSG00000172803	11	65833834	65856896	2.16049	0.294351	3.30292	0.00476492	-2.40837	0.0296593	-2.80325	0.00819142	0.0108686
ENSG00000172809	17	74203582	74210655	2.64643	0.198975	0.250389	0.83057	-0.0465181	0.966496	0.829938	0.433738	0.873939
ENSG00000172817	8	64587763	64798737	1.32107	0.521394	1.76772	0.130888	1.40382	0.204953	1.94883	0.0660373	0.142813
ENSG00000172818	11	65787063	65797214	-2.08948	0.310508	0.578732	0.620913	0.353617	0.749503	2.57013	0.0153425	0.0627961
ENSG00000172819	12	53210567	53232980	2.90929	0.157932	1.37471	0.240092	1.01931	0.357379			0.230491
ENSG00000172824	16	66988589	67010417	1.4445	0.483235	1.96374	0.0933245	1.12907	0.307976	-0.0324622	0.975573	0.866237
ENSG00000172828	16	66961245	66975149	3.25432	0.114215	0.628093	0.591449	0.984251	0.374155	1.41896	0.18077	0.236465
ENSG00000172830	11	67303478	67312607	-1.20441	0.558831	1.20084	0.304805	1.54961	0.161754	0.88921	0.401628	0.314776
ENSG00000172831	16	66934444	66945096	-0.950449	0.644574	-2.16898	0.0638096	-2.28099	0.0394378	0.49948	0.637556	0.102402
ENSG00000172840	16	66878589	66895754	0.20581	0.920429	-0.140236	0.904611	-0.625787	0.572042	-0.71367	0.500854	0.84201
ENSG00000172845	2	173880850	173965373	1.01736	0.621456	0.632126	0.58907	0.972026	0.380118	1.93792	0.0675673	0.236777
ENSG00000172867	12	52644558	52652211	-3.35945	0.102984	-2.02005	0.0843045	-2.60448	0.0186887	-2.08891	0.0488041	0.041981
ENSG00000172869	5	119037772	119249138	-0.179241	0.930674	0.146275	0.900524	0.00445222	0.996792	1.65553	0.1184	0.987797
ENSG00000172878	2	171999943	172082430	0.607654	0.768045	-0.627765	0.591642	0.066091	0.952414	0.596379	0.573765	0.856926
ENSG00000172888	3	40524878	40574685	-2.18906	0.288013	-2.15424	0.065635	-1.40459	0.204706			0.130532
ENSG00000172889	9	136658856	136672678							-0.156157	0.882903	0.882903
ENSG00000172890	11	71453109	71524107	-0.788997	0.701757	0.337267	0.773184	0.120646	0.913254	-0.00686796	0.994831	0.981033
ENSG00000172893	11	71428193	71452868	0.867015	0.673888	-0.0436152	0.970269	-0.0830742	0.940206	-0.480978	0.650069	0.926664
ENSG00000172901	5	115962454	116027619	-1.14024	0.579967	-0.770338	0.51035	-1.09087	0.324629	-2.09391	0.0482668	0.167844
ENSG00000172915	13	34942270	35673022	-0.130309	0.94957	0.677088	0.562855	1.74161	0.115818	1.7231	0.104107	0.569334
ENSG00000172922	11	65714005	65720818	-0.645758	0.753956	1.83688	0.116483	2.51008	0.0234238	4.25764	5.92254e-05	0.000236236
ENSG00000172927	11	69294151	69341682	0.504023	0.80674	0.953123	0.415363	0.610553	0.581434	0.887795	0.402377	0.586315
ENSG00000172932	11	67289300	67302485	0.412926	0.841153	0.469464	0.688287	-0.326039	0.768458	-0.359929	0.73424	0.769937
ENSG00000172935	11	69004398	69013246	-1.97563	0.33761	-0.511898	0.66179	-1.83317	0.0978753			0.242161
ENSG00000172936	3	38138552	38143024	-2.07646	0.313532	-1.11627	0.34013	-0.392672	0.722921	1.07077	0.31251	0.41918
ENSG00000172939	3	38165089	38255484	1.92493	0.350155	0.0879844	0.940066	0.0844201	0.939239	0.879631	0.406718	0.87448
ENSG00000172954	2	30447226	30644225	-2.69264	0.191244	-1.45413	0.214006	-0.828453	0.454435	-0.611932	0.563815	0.313405
ENSG00000172955	4	99202638	99219537	-0.202252	0.921801	-0.0361104	0.975383	0.566815	0.608792	-0.541304	0.609654	0.928894
ENSG00000172965	2	111006015	111523376	-3.70243	0.0723322	-1.07421	0.358637	-0.653191	0.555331	-3.18533	0.00266054	0.0102428
ENSG00000172977	11	65711996	65719604	-0.467179	0.820617	2.12605	0.0692446	1.82547	0.0992941	3.4109	0.00129441	0.00505305
ENSG00000172985	2	109129205	109504634	2.64427	0.199342	-0.362577	0.756682	-1.55923	0.159166	-2.18737	0.0390974	0.11822
ENSG00000172986	3	72888046	72998138	-1.0024	0.626593	0.785434	0.502097	0.429588	0.698096			0.615975
ENSG00000172987	10	98457077	99235862	-0.0342389	0.986741	0.390422	0.738655	-0.474221	0.668512	-0.648726	0.540611	0.950735
ENSG00000172992	17	45023338	45061131	1.74774	0.396277	1.51178	0.196395	0.502217	0.65021	1.05832	0.31817	0.360151
ENSG00000173011	4	7041899	7057952	-3.46882	0.0922515	0.794128	0.497377	0.543443	0.623642	0.385157	0.71639	0.343383
ENSG00000173013	4	7040849	7043001	1.24483	0.545714	0.558374	0.633249	0.531991	0.630975	0.810245	0.444726	0.566686
ENSG00000173020	11	67266473	67286556	3.22385	0.117645	2.27201	0.0521919	1.71982	0.120449	0.896358	0.397854	0.106781
ENSG00000173039	11	65653599	65663090	-0.449461	0.827311	0.748098	0.522635	-0.182116	0.869386	-1.92551	0.0693442	0.461297
ENSG00000173040	4	5542772	5709548	-3.95615	0.0548366	0.0286123	0.980493	-0.152436	0.890524	0.499063	0.637837	0.910225
ENSG00000173041	7	64519878	64563075	-0.578043	0.779047	2.78426	0.0173459	2.03125	0.0666398			0.0434565
ENSG00000173064	12	112160188	112382439	2.80655	0.173136	1.21142	0.300568	-0.215773	0.845526	0.0722635	0.945658	0.794768
ENSG00000173065	17	28755980	28855232	-1.76704	0.391082	-1.0017	0.391993	-0.147125	0.894316			0.700807
ENSG00000173068	9	16409503	16870843	0.0698723	0.972946	-0.6921	0.554229	-0.0241972	0.982569	-0.0473033	0.964412	0.967516
ENSG00000173083	4	83292461	83335153	-0.867132	0.673847	-0.987721	0.398637	-1.51016	0.1727	-1.55331	0.142891	0.273164
ENSG00000173085	4	83261536	83284914	1.05228	0.609533	-0.191409	0.870071	1.85646	0.0936849			0.43428
ENSG00000173110	1	161524540	161526894	-0.464836	0.821502	0.91683	0.433346	0.521006	0.638044	-0.0571125	0.957039	0.869543
ENSG00000173113	11	64316460	64317559	0.801267	0.697346	1.29379	0.268894	0.835534	0.450588	1.65601	0.118293	0.300517
ENSG00000173114	7	111091006	111125454	0.791188	0.700968	0.700315	0.549536	1.69242	0.126475	-0.329275	0.756121	0.4639
ENSG00000173120	11	67119263	67258082	-0.621088	0.763069	2.06443	0.0777049	2.6236	0.0178388	0.104807	0.921253	0.0744257
ENSG00000173124	10	95194200	95228929	-0.0299565	0.988399	0.734576	0.530179	1.47624	0.182547	2.60951	0.0138421	0.70444
ENSG00000173137	8	144373101	144393242							-0.835415	0.43071	0.43071
ENSG00000173141	13	21176658	21179084	0.322719	0.875532	-1.10645	0.344394	-0.991764	0.370519			0.644423
ENSG00000173145	10	94333226	94362959	0.948007	0.645425	-1.67536	0.152234	-1.98035	0.073755	-1.95168	0.0656424	0.116304
ENSG00000173153	11	64305497	64316743	1.48574	0.470835	-1.10082	0.346857	-0.338674	0.759756			0.547325
ENSG00000173156	11	67056847	67072017	-0.482676	0.814773	1.56485	0.181143	2.23712	0.0433856	0.220562	0.8352	0.198002
ENSG00000173163	2	61888724	62147247	0.432264	0.83382	3.09434	0.00818658	2.0495	0.0642316	0.39536	0.709215	0.030769
ENSG00000173166	2	203394345	203535335	0.506729	0.805723	0.63441	0.587725	0.425023	0.701149	0.483274	0.64851	0.702181
ENSG00000173171	1	155208695	155213824	1.21913	0.554037	1.62483	0.164986	0.669612	0.545433	-0.174573	0.869212	0.567182
ENSG00000173207	1	154974653	154979251	1.34239	0.514695	3.534	0.00252787	4.46641	5.50942e-05	1.06755	0.313967	0.000215654
ENSG00000173208	12	39550033	39619803	1.06282	0.605956	1.08812	0.352448	0.685205	0.536115	0.0852631	0.935902	0.780752
ENSG00000173210	5	149141483	149260542	1.07445	0.60202	1.43435	0.220302	1.64262	0.138026	1.11617	0.292437	0.258253
ENSG00000173212	1	116111399	116138149	0.234843	0.90925	-0.856855	0.46403	-2.0442	0.0649232	-1.49972	0.157198	0.276043
ENSG00000173218	1	115641970	115698224	-0.406345	0.843651	0.906509	0.438541	-0.883427	0.425056	-2.68707	0.0112611	0.0471254
ENSG00000173221	5	95751319	95822726	-1.85672	0.36749	-0.0499515	0.965952	-0.159636	0.885389	0.108536	0.918461	0.918833
ENSG00000173227	11	67006778	67050863	-0.205393	0.92059	0.83121	0.477511	0.930469	0.400821			0.775872
ENSG00000173239	10	88802730	88820546	-3.34669	0.104299	-1.03189	0.377884	-1.1928	0.281469	-0.572622	0.589123	0.254949
ENSG00000173253	9	1049858	1057552	-1.03144	0.616636	-0.0921844	0.937211	0.686692	0.535231	-0.196883	0.852677	0.844087
ENSG00000173258	9	111525159	111577844	0.929208	0.651987	1.08235	0.355007	0.831314	0.452878	0.952422	0.369004	0.455877
ENSG00000173261	5	146084313	146105577	0.458016	0.824077	-1.09797	0.348106	-1.57344	0.155398	-1.41161	0.183038	0.332599
ENSG00000173262	12	7812512	7891148	0.37325	0.85624	-0.262992	0.822182	1.05785	0.339491	-1.13014	0.286437	0.66705
ENSG00000173264	11	64270062	64289494	1.61661	0.432663	1.3974	0.23242	1.45742	0.188189	-0.198462	0.85151	0.434449
ENSG00000173267	10	86958599	86963258	0.29029	0.887952	0.632225	0.589012	0.477381	0.666435	0.228923	0.829047	0.793207
ENSG00000173269	10	86935540	86969481	2.07597	0.313646	1.42103	0.224616	1.27416	0.249943	-0.556028	0.599962	0.321491
ENSG00000173272	2	131464900	131492743	2.33957	0.256149	0.439285	0.707369	-0.113381	0.918458	0.184186	0.86208	0.807306
ENSG00000173273	8	9555912	9782346	-0.276067	0.893408	0.067689	0.953873	-0.383325	0.729253	-1.45067	0.17122	0.865916
ENSG00000173276	21	41986831	42010387	-0.189869	0.926575	-1.16606	0.319027	-1.77855	0.108292	-0.96739	0.361527	0.526143
ENSG00000173281	8	9136255	9151574	0.0649298	0.974859	-1.55479	0.183964	-1.24904	0.259402	0.177688	0.866899	0.900744
ENSG00000173320	4	183797692	184023526	-1.2386	0.547726	-0.661345	0.571969	-1.52017	0.16987	-0.696364	0.511295	0.401716
ENSG00000173327	11	65597756	65615382	3.38981	0.0999098	3.59306	0.00213736	4.10067	0.000213359	5.00503	2.34879e-06	9.28256e-06
ENSG00000173334	8	125430358	125438403	2.45648	0.233149	0.567147	0.62792	0.165212	0.881414	0.119316	0.910394	0.795071
ENSG00000173338	11	65592836	65595996	1.60872	0.434912	-0.414173	0.72339	0.654569	0.554497	-1.30389	0.218754	0.467677
ENSG00000173369	1	22652762	22661637	4.97187	0.0158147	0.867475	0.458511	1.52252	0.169212	1.56592	0.139674	0.0524113
ENSG00000173372	1	22635077	22639678	6.58755	0.00138695	0.7915	0.498801	1.30113	0.240059	0.73263	0.489547	0.00552079
ENSG00000173376	4	121035613	121073021	-1.47117	0.475195	-1.59186	0.173727	-1.6921	0.126547	-0.750709	0.478894	0.243282
ENSG00000173389	3	51894876	51903353	-5.37702	0.00905926	-3.29375	0.00488255	-3.43657	0.00191563			0.00358337
ENSG00000173401	12	75334670	75370560	2.54362	0.216986	1.68013	0.151071	1.28424	0.246217	1.26231	0.233798	0.205498
ENSG00000173402	3	49468713	49535618	-0.238006	0.908033	-0.153387	0.895715	-0.0300724	0.978337	0.760276	0.473309	0.93979
ENSG00000173406	1	56994778	58546734	2.95779	0.151116	0.360109	0.758287	0.233627	0.832926	0.32589	0.758551	0.640498
ENSG00000173409	1	230978981	231000733	0.906431	0.659975	0.551466	0.637458	0.101098	0.927266	-0.268036	0.80041	0.828481
ENSG00000173418	20	20017310	20033655	-3.93985	0.0558428	-1.23275	0.292134	-1.3754	0.214273	0.847804	0.423906	0.149122
ENSG00000173421	3	49198428	49258106	-1.43028	0.487553	-0.85885	0.462991	0.874225	0.429895	0.998379	0.346352	0.429263
ENSG00000173432	11	18266260	18269977	0.226598	0.912423	-0.328299	0.779057	-0.355842	0.74798	0.326754	0.75793	0.830388
ENSG00000173436	1	19484403	19629821	-2.35957	0.252107	-0.067244	0.954176	-0.120077	0.913661	1.06096	0.316963	0.865003
ENSG00000173442	11	65576046	65592650	0.380609	0.853438	-1.88607	0.107017	-0.731753	0.508787	2.72644	0.0101222	0.0392752
ENSG00000173451	12	71664301	71680644	3.00792	0.144308	-0.772067	0.509401	-1.69425	0.126066	0.848027	0.423784	0.225833
ENSG00000173457	11	64244479	64246943	0.252371	0.90251	1.88882	0.106508	0.52564	0.635058	0.115505	0.913245	0.762074
ENSG00000173465	11	65570460	65573942	-0.182061	0.929586	3.07128	0.008676	2.97586	0.00720931			0.0124963
ENSG00000173467	7	16859412	16881987	0.0636686	0.975347	0.626503	0.592388	0.831405	0.452829	0.531855	0.615911	0.90777
ENSG00000173473	3	47585269	47782106	-1.94529	0.345081	-0.956708	0.413611	-0.833574	0.451651	-0.413206	0.696727	0.480168
ENSG00000173480	19	57900296	57916610	-1.92771	0.34946	-0.422533	0.718043	-0.620334	0.575396	-0.65924	0.534069	0.551598
ENSG00000173482	18	7566782	8406861	-0.823875	0.689246	-0.794391	0.497234	-0.824002	0.456863	0.135312	0.898443	0.73142
ENSG00000173486	11	64241003	64244132	-1.95519	0.342632	-0.690321	0.555248	-0.53477	0.629192	-2.15778	0.0418251	0.155947
ENSG00000173511	11	64234584	64239264	1.07927	0.60039	0.0504622	0.965604	-0.445565	0.68745	0.621025	0.558036	0.883092
ENSG00000173517	15	77100656	77420144	-0.0781879	0.969728	-0.339441	0.771763	0.574925	0.603676	0.282044	0.790217	0.906736
ENSG00000173530	8	23135588	23164027	-0.211517	0.918231	-0.651218	0.577869	-0.0722645	0.947975	0.138661	0.895943	0.905461
ENSG00000173531	3	49683947	49689501	1.21813	0.554364	1.13628	0.331544	0.783614	0.479222	1.20737	0.254782	0.389431
ENSG00000173535	8	23102921	23117445	0.59778	0.771709	-0.0265898	0.981872	-1.70115	0.12453	-1.12903	0.286912	0.919464
ENSG00000173540	3	49716844	49723973	2.18422	0.289081	1.22908	0.293577	0.720358	0.515409	0.599411	0.571819	0.402852
ENSG00000173542	4	70902326	71022449	1.77847	0.388025	-0.0238713	0.983725	-0.0183605	0.986773	1.42594	0.178636	0.969512
ENSG00000173545	5	16451519	16465800	2.72719	0.18561	0.470521	0.687622	-0.705184	0.524296	0.433529	0.682605	0.490084
ENSG00000173546	15	75674322	75712848	-0.511767	0.80383	-0.921207	0.431154	-1.31321	0.235724	-0.949094	0.370679	0.473632
ENSG00000173548	15	75647912	75662301	-0.0527202	0.979586	0.0634963	0.956727	0.276264	0.803013	0.432698	0.68318	0.949368
ENSG00000173557	2	26562585	26579532	-2.27948	0.268563	-1.91872	0.101079	-1.86885	0.0915152	-1.02213	0.335002	0.149444
ENSG00000173559	2	191678068	191741097	-4.63789	0.0243818	0.710781	0.543586	0.644541	0.56058			0.073842
ENSG00000173567	2	26308173	26346817	1.28339	0.533343	-0.680714	0.560765	-0.624861	0.572611	-0.59137	0.576987	0.561089
ENSG00000173575	15	92886203	93027996	4.21686	0.0406867	0.758132	0.517074	0.469372	0.671702	0.238178	0.822249	0.199388
ENSG00000173578	3	46016990	46085825	-2.56481	0.213181	-1.50309	0.198978	-1.08526	0.327126	-1.22929	0.246257	0.239385
ENSG00000173581	19	55641062	55653161	5.49787	0.00761991	0.928088	0.42772	0.639405	0.563708	-0.495894	0.639973	0.030716
ENSG00000173588	12	94306449	94459988	0.370525	0.857279	-2.26483	0.0529391	-1.46477	0.18597			0.161647
ENSG00000173598	12	93377883	93408146	-2.88709	0.161129	-2.12532	0.0693406	-1.86146	0.0928051	-1.13038	0.286334	0.116386
ENSG00000173599	11	66848417	66958386	-2.96577	0.150016	0.10577	0.92798	-1.17112	0.290307	-2.29758	0.0302256	0.134559
ENSG00000173611	9	124942608	125143528	-0.992302	0.630071	-0.826665	0.479922	-0.660899	0.550674	-1.17439	0.267988	0.47123
ENSG00000173614	1	9943428	9985501	0.87289	0.671807	1.45827	0.212704	1.9298	0.0814226	1.2857	0.225248	0.195818
ENSG00000173621	11	66856647	66860475	-0.410356	0.842128	-0.893436	0.445173	-0.754406	0.495756	-0.903018	0.394357	0.60119
ENSG00000173638	21	45493572	45573365	3.64003	0.0772719	1.63961	0.161175	1.94725	0.0787063	2.08659	0.0490556	0.0768707
ENSG00000173641	1	16014028	16019594	-4.14793	0.044088	-1.31265	0.26198	-1.01649	0.35871	-0.928418	0.381193	0.133544
ENSG00000173653	11	66842835	66846552	-2.62762	0.202185	-0.80648	0.490711	-1.6416	0.138271	-0.0665174	0.949973	0.69274
ENSG00000173660	1	46303698	46316776	2.79451	0.174988	2.12935	0.0688145	1.21356	0.273181	1.54302	0.145558	0.132062
ENSG00000173662	1	6555307	6579755	-3.70516	0.0721216	-3.00126	0.0103257	-1.55425	0.160501	-1.30665	0.21778	0.0332165
ENSG00000173692	2	231056845	231173116	-2.50216	0.224574	0.988448	0.39829	0.849743	0.442924	-1.15319	0.276723	0.320429
ENSG00000173705	3	33150043	33218810	-0.585361	0.776324	0.783297	0.503261	-0.0040573	0.997077	-0.366197	0.729791	0.988531
ENSG00000173706	3	124965710	125055997	-0.428379	0.835292	1.61656	0.167145	0.93417	0.39895	0.152165	0.885876	0.670313
ENSG00000173714	17	50834650	50842353	-6.16193	0.0027827	-1.85031	0.113835	-1.17175	0.290048	-0.235917	0.823908	0.0109513
ENSG00000173715	11	66744451	66843516	-6.80689	0.000953788	-4.40905	0.00016472	-2.31931	0.0362427	-0.505506	0.633503	0.000559797
ENSG00000173726	1	235109341	235128837	0.927047	0.652743	0.193845	0.868432	0.344567	0.755707			0.788772
ENSG00000173728	1	244352635	244389663	-3.22535	0.117474	-0.653252	0.576682	-0.437349	0.692917	-1.46984	0.165631	0.276129
ENSG00000173744	2	227472152	227561217	2.90515	0.158524	0.665567	0.569518	0.694082	0.530847			0.350724
ENSG00000173757	17	42199176	42288633	-1.65413	0.422058	-4.03716	0.000560674	-3.09123	0.0052515			0.00151916
ENSG00000173762	17	82314868	82317608	-3.27561	0.111866	-0.384791	0.742289	-0.405322	0.71438	1.41996	0.180464	0.319497
ENSG00000173786	17	41966763	41977740	-0.0908653	0.964823	-1.65804	0.156518	0.366588	0.74064	0.203656	0.84767	0.879048
ENSG00000173801	17	41754604	41786931	1.53297	0.456848	3.04825	0.00919048	2.04548	0.0647554	-0.119621	0.910166	0.0350684
ENSG00000173805	17	41717742	41734644	-0.499973	0.808262	-0.963225	0.410437	-0.684873	0.536313	1.4822	0.162103	0.459554
ENSG00000173809	19	32719753	32829580	1.4251	0.489132	-0.868668	0.457893	-1.2517	0.25839	-0.639755	0.546224	0.424302
ENSG00000173811	3	42732575	42746768	-1.3664	0.507201	-1.89501	0.105364	-1.41712	0.200696	-1.24407	0.240625	0.205272
ENSG00000173812	17	41688885	41692668	-1.25426	0.542676	-1.10656	0.344345	-0.797065	0.471709	-0.875688	0.408824	0.438631
ENSG00000173818	17	80415165	80438086	-2.23126	0.27882	0.019456	0.986735	0.0304883	0.978038	0.797492	0.451926	0.966145
ENSG00000173821	17	80260852	80398794					0.415303	0.707666	-0.327553	0.757357	0.734256
ENSG00000173825	11	65354751	65357613	1.3603	0.5091	-1.6686	0.153897	-0.604907	0.584933	1.61159	0.12849	0.252247
ENSG00000173846	1	44800377	44805990	-1.51039	0.463505	-0.226759	0.846351	-1.13265	0.306443	-0.591514	0.576895	0.603135
ENSG00000173848	10	5412557	5459056	0.53434	0.795366	-3.00044	0.0103463	-1.8823	0.0892054	-1.45535	0.169841	0.0366501
ENSG00000173852	7	34927292	35038271	0.213087	0.917626	-1.11699	0.339817	-1.30047	0.240298	-1.50989	0.154403	0.521207
ENSG00000173868	17	49223366	49230787	-1.06829	0.604105	-2.20234	0.0598344	-2.56651	0.0204819	-0.279989	0.79171	0.0655993
ENSG00000173875	19	12610918	12633840	2.74601	0.182593	0.896414	0.443657	1.13631	0.304883	-0.305994	0.772873	0.401791
ENSG00000173889	3	170086732	170181749	-4.81998	0.0193126	0.324747	0.781386	-0.358205	0.746364	-0.358771	0.735063	0.0926349
ENSG00000173890	3	170037995	170085392	-2.03609	0.323033	-1.87793	0.108541	-1.31175	0.236243			0.186198
ENSG00000173894	17	79778148	79787983	0.234466	0.909395	0.259659	0.824398	-0.998579	0.36724	-1.35552	0.201057	0.716364
ENSG00000173898	11	66682497	66744670	4.29999	0.0368828	0.388432	0.739938	-1.75404	0.113241	-0.896081	0.397999	0.114108
ENSG00000173905	3	168008689	168095924	0.9586	0.641739	0.316101	0.787064	-0.251628	0.820265	-1.18548	0.263497	0.672152
ENSG00000173908	17	40792196	40799959	1.87834	0.361939	0.309992	0.791084	0.889881	0.421681	1.10791	0.296024	0.487132
ENSG00000173914	11	66664998	66677887	-2.72684	0.185667	-1.76052	0.132463	-1.59553	0.149678			0.153171
ENSG00000173915	10	103389041	103396492	4.25514	0.0388958	-0.690014	0.555424	-0.715682	0.518139	1.15312	0.276753	0.136422
ENSG00000173917	17	48540894	48545109	-0.260835	0.899257	1.14714	0.326942	-0.0153775	0.988922	0.301931	0.775808	0.960837
ENSG00000173918	17	79022814	79049788	3.64989	0.0764737	2.52854	0.0307131	0.779992	0.481256	-0.295953	0.780131	0.0932386
ENSG00000173926	5	126867714	127030558	-0.343745	0.867495	-0.934986	0.424294	-0.887596	0.422875	1.23214	0.245164	0.558338
ENSG00000173928	19	11374666	11376951	4.509	0.0286331	1.54572	0.186537	0.219554	0.842854			0.0867417
ENSG00000173930	5	102233986	102296284	1.29761	0.528818	1.03314	0.377304	0.587003	0.596093	-0.828452	0.434561	0.483137
ENSG00000173933	11	66638667	66668374	-1.61048	0.43441	-0.0329719	0.977522	2.25829	0.0414401	1.32949	0.209844	0.78522
ENSG00000173947	1	111346600	111353013	-3.79764	0.0652946	-1.49072	0.2027	-1.64184	0.138213	-0.360308	0.73397	0.157542
ENSG00000173950	3	195068284	195271159	0.215038	0.916875	-0.793862	0.497521	-0.5458	0.622137	-0.254752	0.810108	0.802845
ENSG00000173960	2	23927285	24004909	0.219993	0.914966	1.10355	0.345659	-0.00461981	0.996672	0.018794	0.985857	0.989503
ENSG00000173991	17	39665349	39666554	1.95584	0.342472	1.69997	0.146304	1.78323	0.107365	-2.82909	0.00762024	0.0269253
ENSG00000173992	11	66593153	66606019	0.0971696	0.962384	-2.61775	0.0252863	-1.02596	0.354248	0.217805	0.83723	0.302951
ENSG00000174004	3	196639694	196662004	0.256093	0.901079	-0.900671	0.441496	-2.55794	0.0209068	-1.54882	0.144051	0.0866323
ENSG00000174007	3	196706277	196712250	0.423241	0.83724	0.208096	0.858858	0.523806	0.636239	2.40968	0.0230353	0.127452
ENSG00000174013	3	196568611	196589059	-0.00612294	0.997629	-0.821543	0.482647	-0.116814	0.915998	0.341151	0.74762	0.990834
ENSG00000174021	1	84498323	84506581	-1.15267	0.575844	-0.85402	0.46551	-0.964006	0.384061	-0.1814	0.864146	0.644504
ENSG00000174032	13	45393316	45418455	-1.56462	0.447607	-0.204169	0.861494	0.144429	0.896241	0.0542286	0.959206	0.902902
ENSG00000174059	1	207880972	207911402	2.51142	0.222862	2.25693	0.0537732	1.7072	0.123197	0.668801	0.528155	0.127884
ENSG00000174080	11	66563464	66568879	-0.715619	0.72834	-1.15565	0.323368	-0.275693	0.803412	-0.556016	0.59997	0.64664
ENSG00000174099	12	65278643	65491430	0.290156	0.888003	1.19716	0.306292	0.745593	0.500805	0.363474	0.731722	0.700767
ENSG00000174106	12	65169583	65248355	-1.34488	0.513914	-0.202345	0.862719	-0.560914	0.612526	-0.548832	0.60469	0.70109
ENSG00000174109	16	1419752	1420756	-0.614489	0.765512	-0.69878	0.550412	-0.63945	0.56368	-0.432881	0.683053	0.654707
ENSG00000174125	4	38790677	38856817	-0.901707	0.661636	-2.58603	0.0271123	-1.70524	0.123626	-1.58533	0.134834	0.0788433
ENSG00000174130	4	38822897	38856817	7.75739	0.000166448	3.94374	0.000751329	3.23628	0.00347613	3.09635	0.00349436	0.000505518
ENSG00000174132	5	100535374	100586741	1.15383	0.57546	0.337049	0.773327	-0.0963509	0.930672	-0.0994585	0.925259	0.879958
ENSG00000174136	5	98768650	98798643	-0.186391	0.927916	-1.20872	0.301643	-1.47115	0.18406	1.16616	0.271356	0.593876
ENSG00000174137	4	1617915	1684313	2.89816	0.159528	0.0452072	0.969184	-1.519	0.1702	-1.47706	0.163562	0.785577
ENSG00000174145	4	37244743	37449463	2.49186	0.226487	0.819457	0.48376	1.38676	0.210514	1.78927	0.0914742	0.190165
ENSG00000174151	1	109494052	109502932	-1.05396	0.608964	-0.997111	0.394168	-0.459846	0.677986			0.566582
ENSG00000174156	6	52896639	52909698	0.854185	0.678442	0.417039	0.721555	0.169205	0.878571	0.21307	0.840721	0.807436
ENSG00000174165	11	66520637	66546235	2.01834	0.32727	-1.12126	0.337974	1.58308	0.152881			0.245783
ENSG00000174173	3	101561868	101566446	-1.54894	0.452173	-1.19603	0.306749	-0.817516	0.460413			0.400357
ENSG00000174175	1	169588849	169630193	-3.03094	0.141262	-2.89075	0.0135002	-4.06893	0.000238793	-3.99254	0.000165995	0.000388627
ENSG00000174177	16	88706483	88715396	-2.96996	0.149441	-2.40746	0.0396572	-2.49153	0.0244684	-2.23726	0.0348393	0.0395351
ENSG00000174197	15	41621134	41773081	0.996556	0.628605	0.327478	0.779595	9.2597e-05	0.999933	-0.611376	0.564169	0.999733
ENSG00000174206	12	64186316	64222296	1.47524	0.473974	-0.423226	0.7176	-0.808735	0.465245	-0.521376	0.622881	0.580186
ENSG00000174226	8	100572889	100663415	-0.298471	0.884816	-0.729987	0.532751	-1.00537	0.363991	-0.0177376	0.986652	0.951634
ENSG00000174227	4	499210	540200	-1.24408	0.545956	-0.44871	0.701389	-1.02329	0.355501			0.54122
ENSG00000174231	17	1650629	1684867	-1.26635	0.538791	0.277032	0.81286	-0.198274	0.857915	-0.166768	0.87501	0.815889
ENSG00000174233	12	48766194	48789089	-0.291592	0.887453	0.834755	0.475635	1.68092	0.129073	1.80006	0.0895362	0.287292
ENSG00000174236	12	27696447	27697596	-1.20448	0.558809	2.58914	0.0269287	1.59709	0.149281	-2.13383	0.0441499	0.060639
ENSG00000174238	17	1517718	1562792	-3.88178	0.059555	-0.0859424	0.941454	0.504822	0.648517	0.670157	0.527319	0.553826
ENSG00000174243	12	48829756	48852842	0.283752	0.89046	0.360138	0.758267	1.29245	0.243209	0.662735	0.531903	0.699706
ENSG00000174276	11	65116403	65117701	-0.714862	0.728616	4.96969	2.16788e-05	2.26554	0.0407913			6.50059e-05
ENSG00000174282	17	7459366	7484263	0.684516	0.739709	1.47016	0.208998	1.14093	0.302922	0.718646	0.497874	0.416091
ENSG00000174292	17	7380534	7389774	2.63853	0.200317	1.83578	0.116702	1.23623	0.264321	-0.531447	0.616181	0.230966
ENSG00000174306	20	41178448	41317731	0.014089	0.994544			-0.184371	0.867782	-0.161212	0.879141	0.98488
ENSG00000174307	1	201464278	201469237	-2.72509	0.185949	-1.32666	0.256922	-0.457918	0.679261	-0.889748	0.401343	0.342466
ENSG00000174326	17	7041621	7044092	7.37408	0.000344767	0.980225	0.402226	1.19052	0.282392	-0.0932551	0.929909	0.00138406
ENSG00000174327	17	7036015	7040117	2.16384	0.293604	1.80361	0.123249	1.67087	0.131379	-0.0554096	0.958319	0.653851
ENSG00000174332	1	53506237	53739164	0.0823828	0.968105	1.02606	0.380583	0.45356	0.682146	-0.447734	0.672798	0.887094
ENSG00000174343	4	40335333	40355217	0.434399	0.833011	-0.0854549	0.941786	-0.286959	0.795553			0.891664
ENSG00000174348	1	53062052	53085501	0.705729	0.731948	-0.708667	0.544785	-0.771976	0.485774	-0.705987	0.505476	0.578479
ENSG00000174365	20	38446343	38450940	1.55303	0.45098	-0.15197	0.896672	0.515165	0.641816			0.764854
ENSG00000174370	11	128899565	128906044	-2.93767	0.153916	-2.99729	0.0104271	-2.11571	0.0560879	-1.71913	0.104909	0.0309863
ENSG00000174371	1	241847967	241895148	-2.76064	0.180273	-0.543649	0.642235	-0.296797	0.788708	-1.7324	0.102253	0.304518
ENSG00000174373	14	35538352	35809304	2.95621	0.151333	2.0325	0.0824084	2.39497	0.0305788	1.93448	0.0680565	0.0607561
ENSG00000174405	13	108207439	108218368	-0.956032	0.642631	-1.91786	0.101232	-0.526499	0.634504	0.716873	0.498934	0.345451
ENSG00000174428	7	75092573	75149817	3.94536	0.0555008	-0.683065	0.559413	-0.670847	0.544692	-0.630372	0.552125	0.209261
ENSG00000174437	12	110280756	110351093	-0.794665	0.699718	-0.310685	0.790627	-0.0768003	0.944714			0.88201
ENSG00000174442	15	66504959	66550130	0.335011	0.870832	0.486394	0.677667	0.658949	0.55185	0.817979	0.440392	0.701071
ENSG00000174444	15	66498015	66524532	-1.46528	0.476963	-0.295395	0.800709	0.925859	0.403159	1.48202	0.162152	0.437638
ENSG00000174446	15	66490135	66497780	-0.736498	0.720741	0.130942	0.910905	-0.226539	0.837924	-0.533116	0.615074	0.823953
ENSG00000174456	12	110027028	110073636	0.570145	0.781989	-0.85704	0.463934	-0.137213	0.901398	1.20881	0.254214	0.717712
ENSG00000174483	11	66510606	66533613	-0.45664	0.824597	-1.67012	0.153522	0.408389	0.712314	-1.40176	0.186112	0.421551
ENSG00000174485	15	65658046	65792293	-1.85692	0.367439	0.641782	0.583393	0.325163	0.769062			0.597945
ENSG00000174500	3	112120839	112133270	-3.45717	0.0933503	-2.7655	0.018115	-2.48045	0.0251108	-0.184802	0.861623	0.0403821
ENSG00000174501	2	95836919	95991831	1.09803	0.594072	-0.344852	0.768228	-0.660604	0.550852	-0.19323	0.85538	0.734779
ENSG00000174502	1	205913048	205943460	-3.32234	0.106845	-0.0460825	0.968588	0.993966	0.369458	1.59109	0.133422	0.770613
ENSG00000174514	1	205568885	205602918	0.561695	0.785141	-0.550204	0.638228	0.228821	0.836313	-0.131134	0.901563	0.826844
ENSG00000174516	11	66466327	66477337	3.18867	0.121703	-0.123938	0.915653	-2.69758	0.0148609	-2.17714	0.0400227	0.0449823
ENSG00000174521	19	40216058	40218384	-0.619559	0.763635	-1.8325	0.117357	-1.28311	0.246633	-1.61416	0.127883	0.218757
ENSG00000174527	12	109347900	109455523	0.459709	0.823438	0.120983	0.917656	0.337059	0.760866	0.154982	0.883778	0.867914
ENSG00000174529	1	205083129	205084460	-0.274845	0.893877	2.33428	0.0460685	1.56548	0.157501	1.88321	0.0756877	0.121637
ENSG00000174547	11	66435075	66466738	-1.74838	0.396104	-1.65394	0.157546	-4.12343	0.000196714			0.000589343
ENSG00000174564	3	136946230	137011085	0.495431	0.809971	1.09906	0.347626	1.60239	0.147935	1.69729	0.109397	0.256641
ENSG00000174567	1	204198163	204213988	-1.29113	0.530879	-1.29253	0.269362	-0.544576	0.622918	0.853616	0.420736	0.44984
ENSG00000174574	1	38991276	39006059	1.53279	0.456899	-1.32418	0.257811	-1.40138	0.205744	-2.63254	0.0130261	0.0470977
ENSG00000174576	11	66421035	66426707	0.514469	0.802816	2.54577	0.0295931	2.50801	0.0235384			0.0416053
ENSG00000174579	3	136148917	136197241	-0.476002	0.817289	-0.488277	0.67649	-0.247686	0.823033	-0.177958	0.866699	0.813366
ENSG00000174586	19	58354357	58362848	0.646851	0.753553	-1.0151	0.385694	-0.565384	0.609697	-0.745456	0.481976	0.574183
ENSG00000174599	4	117083554	117085576	-1.06574	0.604965	-1.87026	0.109991	-0.748586	0.499087	-0.700081	0.509043	0.327392
ENSG00000174600	12	108288044	108339317	0.232812	0.910032	-1.21562	0.298895	-1.50103	0.17531	-1.99477	0.0599041	0.243468
ENSG00000174606	1	212992182	213015867	1.18101	0.566496	1.46229	0.211445	1.86833	0.0916065	1.78281	0.0926509	0.151139
ENSG00000174607	4	114598770	114678225	-0.389285	0.850136	0.221481	0.849884	0.712787	0.519833	-0.184588	0.861782	0.816308
ENSG00000174611	3	134599923	134651636	-2.17945	0.290135	-0.78055	0.504759	-0.221283	0.841633			0.610112
ENSG00000174628	16	19716456	19858467	2.88516	0.161408	-0.415341	0.722642	-0.0666206	0.952033	2.30545	0.0296648	0.212554
ENSG00000174640	3	133932701	134052184	-3.01149	0.143833	-1.30575	0.264494	-1.74153	0.115835	0.210942	0.842291	0.260335
ENSG00000174652	19	9412429	9435573	-2.20063	0.285473	-2.84303	0.0151191	-1.76809	0.110383	-1.70322	0.108163	0.0460891
ENSG00000174669	11	66362521	66372214	0.0997107	0.961401	0.532857	0.648855	1.86237	0.0926464	1.12285	0.28956	0.772
ENSG00000174672	11	1389899	1462689	5.12419	0.0128792	0.0941387	0.935882	0.330675	0.765261	0.531292	0.616284	0.0684217
ENSG00000174684	11	66345374	66347629	1.87432	0.362968	2.16305	0.0645387	2.58794	0.0194521			0.0437947
ENSG00000174695	5	83052846	83077863	0.289473	0.888265	0.484115	0.679093	0.283468	0.797987	-0.801715	0.449534	0.770787
ENSG00000174697	7	128241278	128257629	-0.323566	0.875208	-0.413805	0.723625	-0.00554978	0.996002			0.988482
ENSG00000174705	5	172325000	172454525	0.317607	0.877488	0.836129	0.474909	1.77056	0.109886	0.940368	0.375095	0.436787
ENSG00000174718	12	31959370	31993107	3.03392	0.140872	0.86279	0.460941	0.665238	0.548061	0.886668	0.402974	0.328219
ENSG00000174720	4	112637077	112657696	1.12728	0.584281	-0.326895	0.779977	-0.245375	0.824658			0.755611
ENSG00000174721	10	91906584	91909486	-0.795922	0.699266	-1.21889	0.297595	-0.155973	0.888001	-0.521772	0.622617	0.710568
ENSG00000174738	3	23945286	23980617	2.1399	0.298978	1.86511	0.110974	1.03752	0.348854	1.10686	0.296483	0.223105
ENSG00000174744	11	66337333	66345125	4.01003	0.0516163	1.29496	0.268462	1.17601	0.288298	1.04125	0.326038	0.141529
ENSG00000174748	3	23916591	23924374	-3.8023	0.0649653	-0.118395	0.919412	-0.253018	0.819289			0.562995
ENSG00000174749	4	112145454	112195256	2.80419	0.173498	2.46466	0.0351892	2.32051	0.0361462	2.04595	0.0536346	0.0499031
ENSG00000174775	11	532242	537321	-0.286697	0.88933	0.0693262	0.952759	-0.902863	0.414941	-0.746045	0.48163	0.868385
ENSG00000174780	4	56467617	56503681	-4.21499	0.0407757	-0.83629	0.474824	-0.877438	0.428202	-0.989391	0.350711	0.138874
ENSG00000174788	19	7631611	7633719	-1.3243	0.520375	1.75976	0.132632	1.33343	0.228587	1.44947	0.171573	0.214411
ENSG00000174791	11	66330241	66336840	-0.0474811	0.981614	1.45032	0.215209	-0.231375	0.834513	0.237681	0.822614	0.935271
ENSG00000174796	4	75513946	75550473	-0.120039	0.95354	-1.67487	0.152355	-1.53316	0.166252			0.757154
ENSG00000174799	4	55948871	56033361	0.593086	0.773452	0.054823	0.962634	-0.0679034	0.95111	-0.484766	0.647499	0.924725
ENSG00000174804	11	86945679	86955395	-1.79037	0.384857	-1.04342	0.372576	-0.591802	0.593092	0.799268	0.450919	0.448267
ENSG00000174807	11	66314494	66317044	1.17074	0.569877	2.2386	0.0557479	-0.774668	0.484254			0.159491
ENSG00000174808	4	74744759	74794523							0.367105	0.729148	0.729148
ENSG00000174827	1	145670852	145708148	-1.45252	0.480811	-1.86014	0.111928	-1.69759	0.12532			0.16674
ENSG00000174839	3	57625454	57693077	0.561632	0.785164	-0.127099	0.91351	-0.832704	0.452123	-1.05255	0.320814	0.752221
ENSG00000174840	3	57556274	57566848	-0.210989	0.918434	1.55069	0.185125	1.05977	0.338616	1.13068	0.286209	0.573868
ENSG00000174842	1	92246402	92298987	2.14975	0.296759	-0.2879	0.805662	0.328414	0.76682	0.273286	0.796586	0.712062
ENSG00000174851	11	66284580	66289145	-1.1676	0.570912	-2.19847	0.0602853	-1.99743	0.0713005	-1.81149	0.0875197	0.0955371
ENSG00000174871	11	66278175	66285301	-0.743142	0.718328	-1.52593	0.19224	-0.320342	0.772391	-2.63385	0.0129808	0.0525958
ENSG00000174885	11	278407	285388	-0.718396	0.727327	1.19259	0.30814	0.821785	0.458075	1.4423	0.173703	0.378831
ENSG00000174886	19	5891276	5904006	-0.252839	0.90233	0.180167	0.87764	-0.085874	0.938195	0.179133	0.865827	0.904595
ENSG00000174891	3	158105855	158545730	-0.759975	0.712229	-1.04087	0.373748	-0.590054	0.594184	-0.490188	0.643828	0.589721
ENSG00000174898	19	5720637	5778734	5.65548	0.00605182	1.56719	0.180491	1.25567	0.256883	-0.62523	0.555373	0.0231329
ENSG00000174903	11	66268590	66277492	-4.72353	0.0218695	-7.20874	7.26374e-10	-10.6242	8.55485e-22	0.526894	0.619206	3.42194e-21
ENSG00000174915	11	448268	491399	-2.74085	0.183416	-1.6868	0.149456	-1.84339	0.0960184	-1.80126	0.0893232	0.119031
ENSG00000174917	19	5678421	5680516	-2.31551	0.261072	-2.36839	0.0429791	-2.58539	0.0195722	-0.699152	0.509605	0.051501
ENSG00000174928	3	155762617	155806278	-2.67335	0.194444	-1.23725	0.290377	-0.628669	0.570273	-1.07272	0.311628	0.313771
ENSG00000174938	16	29871159	29899550	1.3383	0.515975	-1.32377	0.25796	-1.17152	0.290144	-0.86415	0.415026	0.355654
ENSG00000174939	16	29900375	29919864	1.37976	0.503058	-0.480034	0.681649	0.429981	0.697834			0.636158
ENSG00000174943	16	29905012	29926236	-0.555863	0.787317	-0.663498	0.570719	-0.370455	0.738004	-1.71436	0.105875	0.462413
ENSG00000174944	3	151212117	151278542	1.90173	0.355993	1.9189	0.101047	-0.0226304	0.983697	-0.663608	0.531363	0.92238
ENSG00000174946	3	151197832	151203216	0.327598	0.873666	1.36115	0.24476	1.04571	0.345063	0.284414	0.788496	0.653878
ENSG00000174950	1	27379176	27383333	0.0262006	0.989854	0.153611	0.895563	0.61945	0.57594	1.10151	0.298821	0.962516
ENSG00000174951	19	48748011	48755390	0.23141	0.910572	1.24895	0.285842	1.53522	0.165683	-0.460945	0.663729	0.613435
ENSG00000174953	3	154272546	154324487	0.903836	0.660887	1.71442	0.142904	1.92187	0.0826819	1.40153	0.186185	0.16935
ENSG00000174989	12	116910950	117031148	-0.581984	0.77758	0.279593	0.811163	0.418274	0.705671	0.428468	0.686111	0.753515
ENSG00000174996	11	66257294	66267860	-3.46557	0.0925574	-3.14224	0.00724846	-1.64683	0.137019	-1.7779	0.0935532	0.0241003
ENSG00000175003	6	160121815	160158718	0.861187	0.675955	3.38256	0.00384538	2.90392	0.00874	2.78562	0.00860279	0.00818314
ENSG00000175029	10	124984317	125161170	5.35681	0.00932244	1.81953	0.119974	2.30221	0.0376402	0.421382	0.691032	0.0286033
ENSG00000175040	3	143119771	143124014	1.41439	0.492403	0.246078	0.833444	0.878304	0.427746	0.0829239	0.937657	0.824815
ENSG00000175048	6	157381133	157678157	1.88314	0.360714	0.618183	0.597313	-0.441876	0.689903	-0.198415	0.851544	0.678568
ENSG00000175054	3	142449007	142578733	0.365784	0.859086	-0.178229	0.878946	-0.194905	0.860304	0.184016	0.862205	0.865619
ENSG00000175061	17	16438767	16480249	-1.18622	0.564787	-0.937362	0.423118	-1.19485	0.280644	-0.95246	0.368985	0.399952
ENSG00000175063	20	45812576	45816957	-1.8951	0.357672	-0.500084	0.669127	-0.398834	0.718756	1.25782	0.235465	0.486728
ENSG00000175065	18	31376777	31414912	-0.658806	0.74915	-0.523508	0.654612	-0.489262	0.658653	-0.142783	0.892868	0.782873
ENSG00000175066	3	142157527	142225592	1.21342	0.555896	1.81614	0.120666	0.828094	0.45463	-0.0906052	0.931895	0.655496
ENSG00000175084	2	219418377	219426735	-2.91871	0.156589	0.20727	0.859412	-0.494889	0.654981	-1.39125	0.189435	0.444945
ENSG00000175087	1	26111165	26125555	2.18683	0.288504	1.16092	0.321164	-0.577563	0.602016	-0.439321	0.678599	0.464157
ENSG00000175093	3	141051347	141148611	3.44572	0.0944399	2.37957	0.0420053	2.02119	0.0679992			0.0611853
ENSG00000175104	11	36483769	36510272	-0.119811	0.953628			-0.764055	0.490261	-0.871669	0.410978	0.862319
ENSG00000175105	3	88059255	88144660	2.12767	0.301749	0.471812	0.68681	0.2367	0.830761	0.558401	0.598406	0.645439
ENSG00000175106	17	15502264	15563595	-3.70877	0.0718449	-0.733637	0.530705	-0.468128	0.672521	-0.372229	0.725519	0.305642
ENSG00000175110	3	139005806	139360497	2.46467	0.231595	0.737705	0.528429	1.70032	0.124714			0.227659
ENSG00000175115	11	66070272	66244744	-2.91186	0.157565	-3.5924	0.00214138	-2.29008	0.0386587	-2.08062	0.0497073	0.00771313
ENSG00000175121	20	45109452	45115174	-1.41523	0.492145	-0.651742	0.577564	-0.70893	0.522094	-0.537784	0.611982	0.552093
ENSG00000175130	1	32333839	32336233	-0.00179791	0.999304	-0.064444	0.956082	-0.56916	0.607311	-0.865791	0.41414	0.997259
ENSG00000175137	1	248810446	248825915	1.96919	0.339187	1.51914	0.194223	2.03784	0.0657613	1.27699	0.228406	0.149184
ENSG00000175147	1	15111815	15153618	-0.0525336	0.979658	-0.251165	0.830053	-0.581252	0.599698	-0.778558	0.462736	0.928568
ENSG00000175155	17	59331655	59401729	0.760875	0.711903	0.955055	0.414418	0.538515	0.626793	1.50226	0.156497	0.426772
ENSG00000175161	3	84958989	86074429	0.298156	0.884937	0.0243961	0.983367	0.418622	0.705438			0.95784
ENSG00000175164	9	133233278	133276024	6.45964	0.00171694			1.35942	0.219646	1.24613	0.239845	0.00508793
ENSG00000175166	3	184299198	184309050	0.434069	0.833136	-1.81211	0.121493	-0.471722	0.670154	-0.715122	0.499984	0.486485
ENSG00000175182	3	184335926	184348421	0.587662	0.775468	1.05241	0.368475	0.486609	0.660388	-0.128302	0.903678	0.768365
ENSG00000175183	12	76858709	76879023	-1.12089	0.586415	-0.467576	0.689475	-1.29506	0.242259			0.489996
ENSG00000175193	3	183829271	183884933	3.40369	0.0985293	0.42232	0.718178	1.56108	0.158671			0.199376
ENSG00000175197	12	57516588	57521737	-5.41922	0.00853116	-1.64682	0.159341	-0.913485	0.409474	-2.81703	0.00788237	0.0159426
ENSG00000175198	13	100089015	100530437	-0.437279	0.83192	-0.143301	0.902536	0.461343	0.676998	-0.796688	0.452382	0.795598
ENSG00000175203	12	57529633	57547224	0.606987	0.768292	0.840092	0.472818	1.66157	0.133539	-0.370618	0.726659	0.472809
ENSG00000175206	1	11845709	11848345	-0.0658174	0.974516	1.03948	0.374384	2.01846	0.0683722	0.650863	0.539278	0.84557
ENSG00000175213	11	46701030	46705912	-1.54935	0.452053	0.171896	0.883216	0.695847	0.529803	0.3493	0.741803	0.728545
ENSG00000175215	12	57819927	57846729	0.625225	0.761539	0.56827	0.627239	0.472491	0.669649			0.693519
ENSG00000175216	11	46743048	46846308	-1.08552	0.598281	0.414983	0.722871	0.293732	0.790839	0.314899	0.766453	0.7318
ENSG00000175220	11	46677080	46700619	1.9143	0.352821	1.28566	0.271916	1.17344	0.289351	1.04838	0.322735	0.307156
ENSG00000175221	19	867630	893218	-1.38236	0.502254	0.858332	0.46326	0.788433	0.476523	0.0076786	0.994221	0.976847
ENSG00000175224	11	46617527	46674818	1.55905	0.449228	1.06113	0.364516	-0.310287	0.779347	-0.294136	0.781447	0.635232
ENSG00000175264	11	45647689	45665622	-2.48024	0.22866	-0.969479	0.407404	-0.092619	0.933351	-0.476537	0.653087	0.741186
ENSG00000175265	15	34378935	34437808	-0.511877	0.803789	-0.105393	0.928237	0.384093	0.728733	0.358454	0.735288	0.845053
ENSG00000175267	16	22092538	22156964	-0.170022	0.934231	-0.656166	0.574984	-0.314573	0.77638	-0.299116	0.777843	0.841977
ENSG00000175274	11	44885903	44951306	-1.36936	0.506283	0.245599	0.833764	-0.637502	0.564869	0.0583629	0.9561	0.869053
ENSG00000175279	1	10430433	10442808	1.98981	0.334154	-1.34763	0.249478	-1.91575	0.0836654	0.408294	0.700156	0.228983
ENSG00000175283	9	128945530	128947603	-1.11295	0.589068	0.656022	0.575067	0.752446	0.496877	0.458157	0.665639	0.58475
ENSG00000175287	9	128920966	128942041	-1.07027	0.603434	-0.51043	0.6627	-0.276681	0.802722	-0.446636	0.673555	0.699978
ENSG00000175294	11	66016752	66026479	2.09268	0.309768	-0.963805	0.410155	-2.25887	0.0413879	-1.52982	0.149034	0.114902
ENSG00000175305	8	94879770	94896678	-1.0437	0.612453	-0.119517	0.918651	0.572988	0.604896	0.240416	0.820607	0.815743
ENSG00000175309	5	178208471	178232802	-0.198298	0.923325	-2.57464	0.0277953	-2.22496	0.0445367	-0.324375	0.759638	0.0924027
ENSG00000175315	11	66012008	66013505	-1.38989	0.499928	0.0447333	0.969507	-0.975636	0.378351	0.0275272	0.979286	0.950184
ENSG00000175318	15	72159806	72197787	0.247191	0.904501	-0.492431	0.673896	0.827238	0.455097	0.212478	0.841158	0.800761
ENSG00000175322	18	14057457	14132490	1.52412	0.45945			0.320128	0.772539	0.293779	0.781705	0.704606
ENSG00000175324	8	38163335	38176730	2.64584	0.199075	0.823616	0.481543	-0.418003	0.705854	0.131372	0.901384	0.674119
ENSG00000175334	11	66002228	66004149	3.28881	0.110429	4.61227	8.09999e-05	4.76485	1.68985e-05	3.99746	0.00016294	5.1501e-05
ENSG00000175348	11	8947202	8965011	0.831916	0.686373	-0.232323	0.842629	-0.0484542	0.965103	-0.0696001	0.947658	0.92898
ENSG00000175352	11	8965682	9005288	0.112959	0.956277	-0.0881649	0.939943	-0.269543	0.807711	0.801987	0.449381	0.909949
ENSG00000175354	18	12785478	12929643	2.94621	0.152722	1.31637	0.260629	0.354086	0.749182	-0.539008	0.611172	0.385933
ENSG00000175356	11	9019476	9138114	-0.288656	0.888578	0.474613	0.68505	-0.019975	0.98561	0.417585	0.693675	0.951772
ENSG00000175376	11	65996545	66002176	-5.68769	0.00576964	-6.87893	4.1425e-09	-7.4835	1.40744e-11	-6.60799	4.58252e-10	5.44406e-11
ENSG00000175387	18	47808957	47931146	-2.66262	0.196239	0.0600108	0.959101	-1.09851	0.321254	-0.352071	0.739829	0.827366
ENSG00000175390	11	7970251	8001862	1.00285	0.626437	1.35218	0.247882	1.32012	0.233265	-0.4447	0.674888	0.41512
ENSG00000175395	10	37949573	37976647	3.22132	0.117932	1.41221	0.227506	-0.107618	0.922589	-0.149162	0.888113	0.706383
ENSG00000175414	5	176365487	176401865	0.897409	0.663149	-0.266453	0.819881	-0.0411131	0.970387	0.466776	0.65974	0.907688
ENSG00000175416	5	176392501	176416539	2.02453	0.325789	0.244541	0.834469	0.453234	0.682362	0.122153	0.908273	0.789968
ENSG00000175426	5	96390333	96434143	0.417313	0.839488	0.0280241	0.980894	-0.078015	0.943841	-0.200496	0.850006	0.951455
ENSG00000175445	8	19901717	19967259	2.80063	0.174045	1.86933	0.110167	1.34559	0.22437	0.413957	0.696203	0.218462
ENSG00000175449	5	95646777	95684773	0.0677922	0.973751	-1.12979	0.334311	-1.18898	0.283012	-0.331918	0.754227	0.895485
ENSG00000175455	3	123897305	123961408	-4.26796	0.0383109	-2.31388	0.0480043	-2.02814	0.0670578	-2.36746	0.0255472	0.0396346
ENSG00000175463	11	67403915	67410089	5.67985	0.00583718	2.32155	0.047269	1.11213	0.315288			0.0154235
ENSG00000175467	11	65961728	65980137	2.70285	0.189566	2.5495	0.0293558	1.5533	0.160756	-0.439357	0.678575	0.0918927
ENSG00000175471	5	94703690	95285094	0.590523	0.774405	-0.445768	0.703254	-0.307697	0.781142	0.234098	0.825244	0.777581
ENSG00000175482	11	67350772	67356972	-3.95086	0.0551617	-1.495	0.201406	-1.81243	0.101732			0.0919233
ENSG00000175489	19	18391137	18397622	-1.10059	0.593212	-1.03983	0.374226	-0.406584	0.713529	-0.603807	0.569003	0.570315
ENSG00000175505	11	67364168	67374177	0.184075	0.928809	-1.07067	0.36022	1.01375	0.360009	1.20975	0.253846	0.676664
ENSG00000175518	11	5514393	5518431	-1.09369	0.595531	0.359056	0.758972	0.850986	0.442257	0.757898	0.474694	0.585749
ENSG00000175535	10	116545931	116567855	2.77674	0.177746	-0.00248765	0.998304	-0.691036	0.532652	-2.1091	0.0466637	0.992904
ENSG00000175536	11	74490519	74493724	-0.623773	0.762076	-1.89533	0.105306	-2.06165	0.0626674	-1.98304	0.0614233	0.102703
ENSG00000175538	11	74454841	74467729	-3.79719	0.0653264			-1.88537	0.0886857	-1.60365	0.130384	0.0877676
ENSG00000175544	11	67452406	67461752	2.69056	0.191587	0.27167	0.816417	1.11131	0.315645	1.38045	0.192894	0.351425
ENSG00000175548	12	38316762	38329721	3.65744	0.0758669	1.92821	0.0994029	1.89796	0.0865756	1.70252	0.108307	0.0909041
ENSG00000175550	11	65919274	65921563	0.0154707	0.994009	0.129772	0.911698	0.404201	0.715135			0.983389
ENSG00000175564	11	74000277	74009085	-2.81589	0.171709	-0.934658	0.424457	0.351916	0.750668	0.553434	0.601665	0.454372
ENSG00000175567	11	73974672	73982843	1.85429	0.368118	0.455088	0.697353	1.21721	0.271739	1.41239	0.182797	0.34342
ENSG00000175573	11	65916810	65919062	-1.06048	0.60675	1.93298	0.0985691	2.03331	0.0663648	-4.17779	8.12894e-05	0.000324535
ENSG00000175575	11	73876699	73931114	-1.0319	0.616481	-1.19502	0.307157	-0.94562	0.393196	-0.987025	0.351864	0.410123
ENSG00000175581	11	73787872	73865133	-1.31457	0.523445	0.587321	0.615741	0.511269	0.644337	0.752819	0.47766	0.568272
ENSG00000175582	11	73675638	73761137	-3.97348	0.0537826	-0.147973	0.899375	0.302678	0.784623			0.347398
ENSG00000175591	11	73218281	73242427	-1.73461	0.399834	-1.13136	0.333639	-0.582532	0.598895	-0.387258	0.714911	0.517506
ENSG00000175592	11	65892049	65900573	-2.75218	0.181613	-2.3733	0.042549	-1.98085	0.0736821			0.0709412
ENSG00000175595	16	13920138	13952348	1.27362	0.536463	0.704225	0.54731	1.46661	0.185416	1.46779	0.166223	0.295633
ENSG00000175600	7	40135005	40860763	-1.31535	0.523197	1.34641	0.249908	0.619623	0.575834	-0.00633341	0.995234	0.980759
ENSG00000175602	11	65890673	65891635	-1.08488	0.5985	-0.237728	0.839017	0.409296	0.711704	1.87878	0.0763782	0.408872
ENSG00000175606	8	73972437	73982783	-0.0433365	0.983219	0.692243	0.554147	1.71457	0.121587	-0.377485	0.721803	0.928352
ENSG00000175611	9	95759231	95876049	-2.89168	0.160464	-1.29518	0.26838	-0.637415	0.564922	-0.432331	0.683434	0.362321
ENSG00000175634	11	67428460	67435401	-1.01342	0.622806	1.41726	0.225849	1.46801	0.184997	0.95936	0.365526	0.309353
ENSG00000175643	16	11249619	11381662	-7.17321	0.0004984	-5.53206	2.27383e-06	-5.4466	8.74574e-07	-5.45423	2.68204e-07	7.52769e-07
ENSG00000175646	16	11280841	11281330	-6.65085	0.00124624	-4.09939	0.000459815	-3.12931	0.00471961	-1.88086	0.076054	0.00124923
ENSG00000175662	17	17843511	17972422	2.34246	0.255562	0.541954	0.643273	-0.499227	0.652155	-0.232293	0.82657	0.626953
ENSG00000175691	19	2933218	2944971	0.0370674	0.985646	0.625666	0.592882	-1.40457	0.204713	-0.0536584	0.959635	0.956326
ENSG00000175697	3	120164645	120285222	-2.03622	0.323002	-2.10469	0.0720873	-1.73886	0.116396			0.120059
ENSG00000175701	2	110211529	110245420	1.05049	0.610142	0.163775	0.888696	-0.0176874	0.987258			0.966109
ENSG00000175707	1	26949562	26960468	0.494987	0.810138	-0.391739	0.737805	-0.909261	0.411643	-1.42471	0.179008	0.541729
ENSG00000175711	17	82942149	83051809	-2.97056	0.149358	-1.22747	0.294208	-0.837855	0.449331	0.0374088	0.971853	0.858413
ENSG00000175727	12	122078756	122147344	1.29641	0.5292	-0.066015	0.955013	-2.44863	0.0270383	0.467172	0.659471	0.246993
ENSG00000175745	5	93583222	93594611	-1.65346	0.422246	-0.454017	0.69803	-0.113381	0.918459	-0.0438177	0.967033	0.910851
ENSG00000175756	1	1373730	1375207	2.90565	0.158453	0.687384	0.556932	1.02652	0.353988	0.0172851	0.986992	0.943514
ENSG00000175764	9	121815674	122093606	-2.21506	0.282326	-0.880765	0.451655	-2.42238	0.0287234	-2.48704	0.0189853	0.0439798
ENSG00000175768	9	37582646	37592604	2.062	0.316915	0.823189	0.481771	1.18875	0.283107	-1.8376	0.0830496	0.206894
ENSG00000175782	12	68746125	68793964	-4.17166	0.0428909	-2.47781	0.0342248	-1.67024	0.131523	-0.746586	0.481313	0.0661132
ENSG00000175785	14	93718298	93788485	-6.41789	0.0018394	-1.2209	0.2968	-0.799593	0.470305	0.273419	0.796489	0.00737809
ENSG00000175787	9	94259298	94301829	1.75024	0.395601	-1.14161	0.329278	-0.966022	0.383068	-1.20945	0.253962	0.334196
ENSG00000175792	3	128064778	128153914	0.780114	0.704956	-0.764852	0.513366	-1.10705	0.317505	1.44389	0.17323	0.385419
ENSG00000175793	1	26863149	26864456	2.22032	0.281185	0.764907	0.513336	1.2458	0.260641	0.551574	0.602886	0.394295
ENSG00000175806	8	10054292	10428891	-0.793295	0.700211	-1.03373	0.377033	-1.32303	0.232238	-0.493503	0.641587	0.474522
ENSG00000175826	17	7243591	7252491	-1.76941	0.390447	-0.540918	0.643908	-0.629652	0.56967	-0.297981	0.778663	0.617547
ENSG00000175832	17	43527844	43579620	0.882415	0.668438	-0.0759734	0.948235	0.598752	0.588758	0.630867	0.551814	0.837265
ENSG00000175854	9	128275379	128316123	-4.43475	0.0313609	-0.50254	0.667598	-0.982466	0.375022			0.0932145
ENSG00000175857	5	58491435	58497090	-0.68284	0.740323	-0.477311	0.683357	1.17437	0.288972	2.27846	0.031628	0.130277
ENSG00000175866	17	81035122	81117434	0.301945	0.883485	0.790967	0.49909	0.513738	0.642738	-0.247421	0.815473	0.772662
ENSG00000175879	2	176129694	176132695	3.49477	0.0898413	1.10482	0.345106	0.753406	0.496328	0.202726	0.848357	0.349174
ENSG00000175893	9	14611071	14693432	2.78748	0.176075	0.819781	0.483587	0.840451	0.447927	0.423798	0.689353	0.410185
ENSG00000175894	21	44497893	44711572	0.682143	0.740579	1.2021	0.304299	0.799416	0.470403	-0.616902	0.560652	0.526677
ENSG00000175895	8	95115642	95156698	0.621334	0.762978	0.930994	0.426275	1.02278	0.355743	0.819388	0.439605	0.513533
ENSG00000175899	12	9067664	9116229	-0.747402	0.716783	-1.07987	0.356108	-0.642418	0.561872	-0.331842	0.754282	0.617601
ENSG00000175906	17	43398993	43401137	1.57146	0.445625	1.76339	0.131834	1.30355	0.239184	1.21903	0.250221	0.230726
ENSG00000175920	4	3463306	3501473	1.94113	0.346115	2.48633	0.0336116	2.26982	0.040413	1.88602	0.0752521	0.0573899
ENSG00000175928	3	3799431	3849834	0.227678	0.912008	1.30668	0.264153	1.6518	0.135837	0.394754	0.70964	0.591648
ENSG00000175931	17	76389456	76453152	0.83506	0.685251	0.518247	0.657861	1.51381	0.171664	1.16573	0.271535	0.396752
ENSG00000175938	16	30949068	30956461	3.4689	0.0922445	1.17408	0.315711	0.283977	0.797632			0.269562
ENSG00000175946	8	123644442	123653801	-0.175317	0.932188	-0.218977	0.851561	-0.152646	0.890375	0.982913	0.353874	0.865591
ENSG00000175970	12	120710458	120723640	0.6797	0.741475	-1.90702	0.103177	-2.87906	0.00933295	0.133117	0.900081	0.0383446
ENSG00000175984	1	114582848	114670422	0.108228	0.958107	0.255234	0.827343	-0.623651	0.573354	-0.438858	0.678919	0.879729
ENSG00000175985	14	69484692	69531551	-0.388614	0.850391	0.64288	0.582749	0.893613	0.419737	0.925741	0.382568	0.620454
ENSG00000176014	18	12307669	12344320	-0.140016	0.945819	-0.788438	0.500464	-0.279088	0.801042	-0.00105336	0.999207	0.996885
ENSG00000176018	5	90515611	90529584	-0.098931	0.961702	0.268706	0.818385	0.262285	0.812791	0.379283	0.720533	0.898836
ENSG00000176022	1	1232237	1235041	0.920879	0.654903	0.315354	0.787556	-0.487848	0.659578	-0.610783	0.564547	0.680747
ENSG00000176024	19	51927147	51948759	-6.33151	0.00211859	-0.19428	0.86814	-0.554059	0.616877	-0.429434	0.685441	0.00866371
ENSG00000176040	3	112034736	112081269	2.39882	0.244302	-1.16727	0.318527	-1.13939	0.303574	0.1685	0.873723	0.499997
ENSG00000176046	16	28532708	28539008	-0.228956	0.911516	0.262444	0.822546	1.12829	0.308308			0.810215
ENSG00000176055	5	90458209	90474771	-1.66254	0.419704	-0.093878	0.936059	-0.0956764	0.931157			0.899712
ENSG00000176058	9	137191617	137204193	0.934072	0.650286	-0.366741	0.753978	0.565233	0.609792	-0.23278	0.826213	0.730656
ENSG00000176083	1	26361634	26374522	-2.24026	0.276886	-1.83525	0.116808	-0.016717	0.987957	-1.0273	0.332561	0.943732
ENSG00000176087	5	140564446	140569100	-1.06597	0.604888	-2.04227	0.0809456	-0.603909	0.585553			0.238262
ENSG00000176092	1	26321698	26360080	-2.67254	0.194579	1.44334	0.217423	1.5531	0.16081	1.82705	0.0848334	0.145591
ENSG00000176095	3	49724294	49786542	0.771477	0.708072	-1.22111	0.296714	-1.0036	0.364835			0.454835
ENSG00000176101	9	137188660	137190370	4.39408	0.0329472	-0.048521	0.966926	0.619448	0.575941			0.521834
ENSG00000176102	11	33077188	33162371	0.111717	0.956757	0.395508	0.735377	0.712088	0.520243	1.066	0.314673	0.846356
ENSG00000176105	18	721588	812546	-0.592881	0.773529	0.296408	0.800039	0.798849	0.470718	1.12698	0.287786	0.625048
ENSG00000176108	17	80991598	81009517	1.63826	0.426526	-0.250907	0.830225	-1.5578	0.159548	-1.71928	0.104878	0.28086
ENSG00000176124	13	50082169	50906856	2.35608	0.252809	-0.890164	0.446842	-0.112937	0.918777	0.194459	0.854471	0.776061
ENSG00000176125	7	100888721	100889715					0.625021	0.572513	0.806797	0.446666	0.509974
ENSG00000176136	18	13824149	13827323	-4.28955	0.0373432	-2.03131	0.082589	-1.46745	0.185166	0.481973	0.649393	0.0932212
ENSG00000176142	3	119428949	119468830	2.32956	0.258188	-0.188696	0.871896	-0.242752	0.826502	-0.687344	0.516781	0.709933
ENSG00000176148	11	33039417	33105943	-3.9432	0.0556349	0.0564976	0.961493	0.697043	0.529096	0.946027	0.372227	0.661893
ENSG00000176153	14	64939152	64942746	1.20625	0.558233	0.624538	0.593549	0.373066	0.736226	-0.829832	0.433796	0.592308
ENSG00000176155	17	82101460	82212878	-0.720685	0.726493	-1.52488	0.192545	-1.31025	0.236778	-1.24653	0.239695	0.308942
ENSG00000176170	17	76376584	76387860	4.51165	0.0285397	-1.53613	0.189285	-0.677788	0.540537	0.336145	0.7512	0.10684
ENSG00000176182	19	45890023	45902613	-1.59038	0.440167	-3.06057	0.00891189	-3.20414	0.0038141	-2.03705	0.0546834	0.0101732
ENSG00000176194	18	12254361	12277595	-0.709044	0.730738	-0.627772	0.591639	-0.337672	0.760445	-0.741127	0.484525	0.660126
ENSG00000176208	17	30831966	30895869	-2.1667	0.292966	-0.308436	0.792108	-0.179468	0.871267			0.74364
ENSG00000176209	8	42541155	42555195	1.77886	0.387922	0.677273	0.562748	1.20851	0.275181	1.2826	0.226367	0.341072
ENSG00000176222	19	43872365	43901385	2.01087	0.329063	-0.745353	0.524162	-0.781917	0.480174	0.562492	0.595729	0.478424
ENSG00000176225	18	70003031	70205726	-0.635449	0.75776	-1.28348	0.272731	-0.485889	0.660859	0.302412	0.77546	0.641871
ENSG00000176244	10	15075475	15088776	3.73378	0.0699495	1.67904	0.151336	0.894037	0.419517	1.25989	0.234694	0.151181
ENSG00000176248	9	137174784	137188560	-0.586016	0.77608	1.30687	0.264084	0.207282	0.851533	-0.46689	0.659663	0.694309
ENSG00000176261	1	32600172	32650903	1.87564	0.36263	0.924696	0.429411	1.39863	0.206634			0.31256
ENSG00000176273	10	93893973	93956062	-0.0457986	0.982265	1.02705	0.380124	0.768347	0.487827	0.30098	0.776495	0.932847
ENSG00000176293	19	58059239	58086310	1.56806	0.446609	-0.0309934	0.97887	-0.989138	0.371787	-1.74618	0.0995525	0.892185
ENSG00000176340	11	63974620	63976543	-0.721635	0.726147	-0.51491	0.659925	-1.0773	0.330686			0.585057
ENSG00000176358	17	49838300	49848069	-4.56276	0.0267878	-0.461636	0.693218	-1.36522	0.217683	-1.12526	0.288523	0.0938585
ENSG00000176371	15	84600986	84627796	-1.73667	0.399276	-1.43408	0.220388	-1.64466	0.137537			0.216791
ENSG00000176383	12	122203681	122208952	-0.549394	0.789734	-0.531928	0.649426	-1.46149	0.186956	-1.70495	0.107806	0.319529
ENSG00000176386	9	113255835	113275572	-2.24798	0.275235	-2.36443	0.0433289	-1.21461	0.272765	-0.949128	0.370662	0.127452
ENSG00000176387	16	67430652	67437553	2.41832	0.24049	-1.05366	0.367903	-0.144665	0.896073			0.643398
ENSG00000176390	17	30769388	30824692	1.36773	0.50679	-0.584009	0.617733	-0.85655	0.439279	-0.648325	0.540861	0.527388
ENSG00000176393	1	201982372	202006147	1.2773	0.535287	-0.0299776	0.979563	0.347016	0.754027	0.760308	0.47329	0.924761
ENSG00000176396	19	39538707	39540161	-3.17403	0.123425	-2.53347	0.030389	-2.04914	0.0642782	-0.565337	0.593871	0.071639
ENSG00000176399	9	22446824	22455740	-1.56627	0.447129	-0.155203	0.894487	0.0284043	0.979539	-0.469583	0.657824	0.933317
ENSG00000176401	19	39530987	39532852	-0.729712	0.723208	0.959592	0.412205	0.598874	0.588683	0.14657	0.890045	0.734412
ENSG00000176402	7	99923266	99929620	-0.573542	0.780724	-0.56946	0.626519	-0.293197	0.791211	-0.626709	0.554438	0.710178
ENSG00000176406	8	103500610	104254430	0.1421	0.945014	1.24873	0.285926	0.628201	0.57056	0.288141	0.785792	0.822522
ENSG00000176407	2	84971093	85059472	0.549002	0.789881	-0.710495	0.543748	-0.185049	0.867301	-0.613245	0.562979	0.745363
ENSG00000176410	7	73680918	73683453	-0.229275	0.911393	-0.0286057	0.980498	0.391523	0.723698	-0.687114	0.516922	0.939241
ENSG00000176422	12	56468578	56479708	-1.01588	0.621961	-1.04623	0.37129	-1.23639	0.264257	-1.57047	0.138528	0.290636
ENSG00000176428	7	73667831	73672112	1.94309	0.345629	-0.043863	0.9701	-0.0778096	0.943989	1.59717	0.131945	0.907916
ENSG00000176435	14	38254000	38256093	-0.119074	0.953912	-0.106912	0.927205	0.308167	0.780816	0.287657	0.786142	0.909118
ENSG00000176438	14	95407266	95516650	-1.52283	0.459832	-0.140464	0.904457	1.01549	0.359184	-0.83576	0.430519	0.67252
ENSG00000176444	1	155262868	155278491	0.0793572	0.969275	-1.18589	0.310868	-0.626763	0.571443	-0.493399	0.641657	0.882688
ENSG00000176454	15	34358633	34367196	0.400264	0.845962	0.68602	0.557715	0.8113	0.463831	-0.45253	0.6695	0.681277
ENSG00000176463	15	91853708	92172435	0.0149628	0.994205	0.0603392	0.958877	0.834262	0.451278	-1.64861	0.119947	0.978791
ENSG00000176472	19	43525497	43536130	0.114605	0.955641	-2.39611	0.0405993	-3.00942	0.00658139	-3.41653	0.00127065	0.00425047
ENSG00000176473	14	100376418	100530303	1.7493	0.395856	0.819154	0.483921	0.793282	0.473816	0.997754	0.346654	0.42238
ENSG00000176476	16	28553915	28591790	-0.616494	0.764769	0.0554309	0.96222	0.719441	0.515944	-0.158766	0.880962	0.898227
ENSG00000176485	11	63573195	63616883	0.177226	0.931451	-0.308292	0.792202	0.286354	0.795975	-0.0274448	0.979348	0.944266
ENSG00000176490	19	2714567	2721372	-4.4347	0.0313625	-1.54625	0.186385	-0.149096	0.892909			0.104968
ENSG00000176531	19	43474954	43504935	2.66199	0.196346	2.43909	0.0371306	1.15624	0.296478	0.50564	0.633413	0.118517
ENSG00000176532	7	29563835	29567293	-1.43618	0.485759	-0.139716	0.904963	0.0815033	0.941335	0.184466	0.861872	0.886386
ENSG00000176533	19	2511219	2702694	-1.76932	0.390471	-0.55565	0.634907	-1.55805	0.15948	1.23814	0.242874	0.306722
ENSG00000176542	3	113648385	113696646	-1.0768	0.601224	-1.66067	0.155861	-1.23912	0.263204	-1.17476	0.267839	0.277551
ENSG00000176563	17	42798800	42811587	0.733472	0.72184	3.23732	0.00566699	2.5976	0.0190031	0.986883	0.351934	0.01753
ENSG00000176593	19	58002061	58011232	-4.85753	0.0183902	-0.516628	0.658862	-0.818365	0.459948	-1.14572	0.279849	0.0707504
ENSG00000176595	8	1973677	2006936	-0.754654	0.714155	-0.146038	0.900684	-1.25047	0.258857	0.700385	0.508859	0.703767
ENSG00000176597	3	183253253	183298504	2.00355	0.330828	1.32972	0.255824	1.51861	0.17031	1.30136	0.219646	0.233042
ENSG00000176619	19	2427638	2456959	0.722351	0.725886	0.593495	0.612034	0.633292	0.567442	0.914859	0.388187	0.583556
ENSG00000176623	8	86468257	86514357	1.85988	0.366676	0.50721	0.664697	1.20377	0.277067	1.18254	0.264682	0.376778
ENSG00000176624	18	51174550	51218333	-1.76424	0.391834	0.570164	0.626092	1.23535	0.264659	0.198456	0.851514	0.588282
ENSG00000176641	18	61808067	61894247	1.01904	0.620881	0.406743	0.728154	0.919347	0.406475	1.06609	0.314632	0.524571
ENSG00000176658	17	32492522	32877177	-4.09164	0.047041	-1.2755	0.275721	-0.539103	0.626417	-0.574219	0.588085	0.167952
ENSG00000176659	20	60055853	60072956	-1.16882	0.570508	1.74625	0.135631	0.954879	0.388579	1.31405	0.215185	0.267191
ENSG00000176678	16	86576368	86583478	2.08566	0.311393	0.035416	0.975856	0.436208	0.693678	0.38484	0.716614	0.911362
ENSG00000176681	17	46292733	46338077	1.37232	0.505365	4.50647	0.000117633	0.198803	0.85754	0.233009	0.826044	0.000471182
ENSG00000176692	16	86566829	86569728	0.660238	0.748623	-0.756951	0.517727	1.70054	0.124665	1.73345	0.102045	0.235358
ENSG00000176697	11	27654893	27722058	1.69539	0.410575	-0.529385	0.65099	-0.742477	0.502596			0.524677
ENSG00000176714	2	27625638	27629012	1.73834	0.398822	1.03115	0.378228	0.383127	0.729388			0.515565
ENSG00000176715	16	89088375	89164121	3.66828	0.0750023	1.67233	0.152977	1.10867	0.316798	1.16895	0.270214	0.153999
ENSG00000176720	2	241551424	241574131	-1.88419	0.360445	-2.41503	0.03904	-2.27032	0.0403687	-1.57234	0.138058	0.0674855
ENSG00000176723	16	31432593	31443160	-0.978946	0.634684	-1.11482	0.340756	-1.28004	0.247765	-1.20424	0.256017	0.347779
ENSG00000176731	8	85214048	85220421	0.174707	0.932423	-0.0256006	0.982546	-0.219895	0.842613	-0.224031	0.832646	0.9522
ENSG00000176732	2	24114809	24123464	-3.44437	0.0945699	-1.94986	0.0956617	-1.64812	0.13671	-1.23915	0.242489	0.124215
ENSG00000176749	17	32486993	32491253	-1.62893	0.429163	-1.99884	0.0876156	-2.75068	0.0130027	-0.283495	0.789163	0.0468994
ENSG00000176753	15	40250664	40252969	0.296219	0.885679	-1.43142	0.221245	-1.24796	0.259816	-0.867217	0.413372	0.519484
ENSG00000176771	2	132671788	133568463	2.33003	0.258092	0.393815	0.736467	0.564367	0.61034	-0.00786936	0.994078	0.976495
ENSG00000176783	5	179550554	179610012	-2.72421	0.18609	-0.516351	0.659033	-0.638158	0.564469	-0.335462	0.751689	0.51993
ENSG00000176788	5	17065598	17276843	0.365312	0.859266	-1.66546	0.154672	-1.35193	0.222195	1.8126	0.0873261	0.230385
ENSG00000176809	17	64854130	64919480	-2.30852	0.262513	0.384902	0.742217	-1.36027	0.219358	0.358455	0.735287	0.47821
ENSG00000176834	12	118063593	118136026	-4.04196	0.0497836	0.90734	0.438122	1.4249	0.198236	0.684631	0.518438	0.149629
ENSG00000176842	16	54930865	54934485	-2.25385	0.273983	0.120697	0.917851	0.0122145	0.9912	-1.78273	0.0926663	0.964538
ENSG00000176845	17	83079609	83095122	-3.08413	0.134413	-0.726978	0.534442	0.0612946	0.955863	-0.592082	0.576529	0.794028
ENSG00000176853	8	123768439	123815452	0.429871	0.834726	-0.255854	0.82693	0.712875	0.519782	1.24976	0.238478	0.671497
ENSG00000176871	12	118032687	118062430	-4.7161	0.0220781	-1.35645	0.246393	-2.03367	0.0663165	-1.39469	0.188343	0.0581924
ENSG00000176884	9	137138346	137168756	-0.00726213	0.997188	1.39426	0.233472	0.936179	0.397937	-0.868809	0.412515	0.988581
ENSG00000176890	18	657653	673578	-5.56994	0.0068625	-2.50747	0.0321324	-1.87799	0.0899418	-2.15587	0.0420065	0.018917
ENSG00000176894	12	132687587	132704985	-3.60174	0.0804378	-0.00607252	0.99586	-0.181591	0.869758	0.236599	0.823407	0.983462
ENSG00000176903	14	73711783	73714384	0.274559	0.893987	-0.627797	0.591623	-0.13867	0.900357	0.469381	0.657962	0.831108
ENSG00000176907	8	40153482	40155310	-0.404396	0.844392	-0.0593715	0.959536	0.675096	0.542147	0.679508	0.521572	0.877831
ENSG00000176909	19	48712725	48719725	-0.254769	0.901588	-0.143764	0.902223	-0.190045	0.863753	-1.14731	0.279179	0.846531
ENSG00000176915	12	132725503	132761832	-1.04908	0.610622	-0.0255925	0.982552	-0.489487	0.658506	-0.233717	0.825524	0.939435
ENSG00000176919	9	136945185	136946975					-0.79338	0.473761	-0.223307	0.833179	0.719332
ENSG00000176920	19	48695971	48705951	-1.12926	0.583623	1.16895	0.317832	1.00858	0.362464	0.576519	0.586591	0.45592
ENSG00000176928	5	75025346	75052558	-1.70007	0.409286	0.313806	0.788574	1.76013	0.111996	0.257727	0.807933	0.477088
ENSG00000176945	3	195720884	195741123	-2.94664	0.152662	-0.962516	0.410782	-0.305216	0.782862	-0.428178	0.686312	0.474858
ENSG00000176946	2	241584405	241637158	0.075591	0.970733	-2.17417	0.0631772	-0.607102	0.583571	2.27072	0.0322106	0.262126
ENSG00000176953	16	28950807	28967092	-1.42915	0.487898	-0.12296	0.916316	-0.922918	0.404655	-1.20069	0.257419	0.67286
ENSG00000176956	8	143157914	143160711	1.72209	0.403245	0.761219	0.515369	-0.640543	0.563014	-0.547261	0.605725	0.522257
ENSG00000176971	11	26994112	26997087	-0.890863	0.665456	0.889486	0.447188	0.955409	0.388316	0.498678	0.638097	0.539749
ENSG00000176973	11	65572349	65574198	-6.8944	0.000819005	-3.15613	0.0069951	-3.24363	0.00340274			0.00180961
ENSG00000176974	17	18327860	18363563	1.00471	0.6258	0.703338	0.547814	-0.0992385	0.9286	1.01129	0.340153	0.765236
ENSG00000176978	9	137110542	137118309	2.91499	0.157119	2.61011	0.0257162	2.80603	0.0112875	3.13705	0.0030872	0.00874852
ENSG00000176986	10	73744372	73772161	0.353502	0.86377	-0.712542	0.542588	-0.0725149	0.947795	-0.560934	0.596748	0.862587
ENSG00000176994	17	18315293	18328056	0.116299	0.954985	-0.381409	0.744474	0.0847964	0.938969	0.566366	0.593199	0.907941
ENSG00000177000	1	11785723	11806455	1.39644	0.497911	0.592947	0.612363	0.479844	0.664819	0.741774	0.484143	0.569055
ENSG00000177025	19	57958437	57974534	-4.8791	0.0178779	-0.289742	0.804444	-0.25572	0.817393	0.340851	0.747834	0.0895917
ENSG00000177030	11	644233	707118	0.187871	0.927345	0.337497	0.773034	0.923764	0.404224	-0.570055	0.590794	0.798296
ENSG00000177034	5	79976716	79991262	0.49023	0.811928	-1.42352	0.223807	-0.564869	0.610022			0.570055
ENSG00000177042	11	695591	705028	0.441496	0.830324	0.174389	0.881534	0.752224	0.497004	0.634167	0.549735	0.765315
ENSG00000177045	19	45764785	45769252	0.133469	0.948348	1.88551	0.107123	1.40985	0.203016	0.914061	0.3886	0.616685
ENSG00000177051	19	45710629	45730896	-4.43595	0.0313148	-2.25644	0.053825	-1.89146	0.0876596	0.106426	0.920041	0.0797425
ENSG00000177054	11	19117099	19176422	-2.45488	0.233454	-0.808714	0.489511	0.391065	0.724008	0.415642	0.695028	0.532428
ENSG00000177058	5	55625845	55773194	-1.61959	0.431814	0.536885	0.646381	0.613767	0.579446			0.555932
ENSG00000177076	9	19409009	19452505	5.32784	0.00971139	1.80587	0.122781	0.931773	0.400161	0.227092	0.830393	0.0374317
ENSG00000177082	15	84639285	84654343	-3.9477	0.0553566	-1.02598	0.380621	-1.10867	0.3168			0.133396
ENSG00000177084	12	132623753	132687376	3.04293	0.139696	-0.498388	0.670182	0.200207	0.856545	0.300911	0.776545	0.628646
ENSG00000177096	22	42074248	42079438	-2.90784	0.158139	-1.32718	0.256735	-0.568476	0.607743			0.281953
ENSG00000177098	11	118133377	118152888	0.224145	0.913368	1.28952	0.27048	1.17241	0.289776	1.2941	0.22223	0.557895
ENSG00000177103	11	117427772	117817525	-1.39207	0.499257	-0.586733	0.616094	-0.636497	0.565483	-0.8822	0.405349	0.52238
ENSG00000177105	11	3826978	3840959	-0.407537	0.843199	-0.967159	0.408528	-0.390183	0.724605			0.716034
ENSG00000177106	11	694438	727727	-1.16437	0.571976	-0.538332	0.645493	-0.831119	0.452984	0.805458	0.447421	0.532228
ENSG00000177112	11	10541258	10599939	1.53407	0.456526	-0.377224	0.747182	0.624486	0.572841	0.741662	0.484209	0.580094
ENSG00000177119	12	45215987	45482280	2.40115	0.243844	1.41783	0.225663	1.36572	0.217516	0.283336	0.789279	0.342988
ENSG00000177125	9	126860639	126885878	1.49153	0.469105	0.67683	0.563004	0.871274	0.431454	0.371382	0.726118	0.558585
ENSG00000177133	1	3059611	3069091	-0.405114	0.844119	0.0776854	0.94707	0.945673	0.393169	-0.796285	0.452611	0.841094
ENSG00000177150	18	13663347	13726663	-1.57965	0.443259	-0.93207	0.42574	-0.873639	0.430205	0.0534483	0.959793	0.839221
ENSG00000177156	11	747415	765012	-1.51051	0.463468	-1.61838	0.166667	-1.02754	0.353511	-1.09076	0.303565	0.292505
ENSG00000177169	12	131894622	131923150	-0.810537	0.69402	-0.256134	0.826744	-0.509927	0.645206	-0.628412	0.553363	0.705354
ENSG00000177181	1	42380792	42424232	-1.17571	0.56824	0.860797	0.461977	0.355009	0.748551	-0.287828	0.786019	0.668787
ENSG00000177182	8	61057158	61501645	-1.485	0.471053	-1.33204	0.254998	-1.12446	0.309953			0.332695
ENSG00000177191	19	41425359	41428730	-0.97139	0.6373	0.026056	0.982236	-0.907657	0.412468	1.09907	0.299894	0.927878
ENSG00000177192	12	131929200	131945896	0.15165	0.941324	0.0594505	0.959482	0.00309408	0.997771	-1.62366	0.125654	0.991711
ENSG00000177200	16	53054991	53329150	-0.0100312	0.996115	0.81335	0.487025	-0.11236	0.91919			0.988868
ENSG00000177202	19	48606742	48607714	-0.168412	0.934852	-0.757227	0.517574	0.123118	0.911483	1.04785	0.32298	0.848405
ENSG00000177225	11	767220	777488	-1.57449	0.444748	-1.50345	0.198872	-1.53721	0.165136	-1.11823	0.291546	0.246794
ENSG00000177239	9	137086857	137109189	3.84947	0.0617076	2.67417	0.0223002	2.90425	0.00873244	2.90517	0.00614002	0.0118252
ENSG00000177272	1	110653560	110674940	3.57045	0.0831016	0.0944708	0.935657	-0.74695	0.500025	-0.666512	0.529568	0.594943
ENSG00000177283	10	35638247	35642296	-0.344863	0.867068	-0.784339	0.502694	-0.532543	0.630621	-0.3767	0.722358	0.730472
ENSG00000177294	17	6776215	6797101	-2.37113	0.249791	-0.539706	0.644651	-0.226407	0.838016	-0.482123	0.649292	0.633696
ENSG00000177302	17	18271428	18315007	1.92224	0.350827	-0.672759	0.565354	-0.731232	0.509089	-1.06664	0.314382	0.427352
ENSG00000177303	17	75500261	75515537	-1.73604	0.399445	-0.123359	0.916045	-0.759599	0.492794	-1.17358	0.268319	0.675658
ENSG00000177311	3	141324213	141449792	-0.407395	0.843253	-2.09646	0.0732073	-1.67317	0.130848	-1.06622	0.314571	0.204067
ENSG00000177335	8	143039209	143060684	2.99387	0.146192	0.175568	0.88074	0.515626	0.641517	-0.724682	0.49427	0.576427
ENSG00000177340	12	31324316	31325829	-2.031	0.324245	-0.228026	0.845502	-0.394598	0.721618	-1.59444	0.132606	0.488529
ENSG00000177352	3	49162535	49166331	1.33181	0.518012	0.0191159	0.986967	0.127806	0.908128	0.0120754	0.990912	0.979769
ENSG00000177363	11	62686406	62689530	1.28333	0.533362	0.699323	0.550102	0.367046	0.740327			0.621568
ENSG00000177374	17	2054154	2063241	0.572228	0.781213	0.396521	0.734725	0.438997	0.69182	-0.993111	0.348903	0.666146
ENSG00000177380	19	49119544	49151026	0.720972	0.726389	-0.424597	0.716725	-0.880931	0.426366	-1.52878	0.14931	0.457523
ENSG00000177383	3	184710364	184712064	3.55054	0.0848342	1.96989	0.092303	1.17353	0.289314	1.07139	0.31223	0.140546
ENSG00000177406	12	630858	664196	1.42136	0.490272	0.312237	0.789606	0.305437	0.782709	0.251728	0.81232	0.749205
ENSG00000177409	7	93130056	93148385	-1.76267	0.392254	-0.416958	0.721607	-0.255723	0.817391	-0.339273	0.748962	0.706094
ENSG00000177410	20	49278178	49299600	-3.8877	0.0591674	-0.491438	0.674515	-0.196684	0.859042	-1.70045	0.108737	0.20263
ENSG00000177414	1	64203623	64267368	1.28642	0.532377	-0.201732	0.863131	0.225533	0.838633	0.224619	0.832212	0.807853
ENSG00000177425	12	79574979	79690964	1.99587	0.332683	2.20241	0.0598256	1.37275	0.215157	1.40638	0.184668	0.138426
ENSG00000177426	18	3411608	3459978	-2.48342	0.228064	-0.100201	0.931763	0.892976	0.420069	0.269622	0.799255	0.770723
ENSG00000177427	17	18260597	18266552	1.89164	0.358551	-0.188725	0.871877	-0.294641	0.790206	1.15597	0.275568	0.666854
ENSG00000177432	4	88695913	88697829	0.368446	0.858071	-0.928184	0.427672	-1.14251	0.302254	-0.768313	0.468645	0.581436
ENSG00000177453	5	43192071	43280850	1.03623	0.614999	0.216434	0.853265	-0.394302	0.721818	-0.962341	0.364038	0.692956
ENSG00000177459	8	98064522	98093610	-1.95142	0.343564	0.168568	0.885461	0.204436	0.853548	1.07927	0.308682	0.726773
ENSG00000177463	3	14947583	15053600	1.35898	0.509511	1.32541	0.257369	2.96201	0.00748374	2.60876	0.0138694	0.0191561
ENSG00000177464	19	45589764	45602212	-2.14283	0.298317	-2.55475	0.0290235	-2.75551	0.0128446	-0.714187	0.500544	0.0348032
ENSG00000177465	14	73591873	73595766	-5.31769	0.00985115	-0.504782	0.666205	-0.683898	0.536893	-0.956429	0.366993	0.0395177
ENSG00000177469	17	42402449	42423256	-1.38817	0.50046	-2.2086	0.0591116	-1.22911	0.267079	0.637841	0.547426	0.185482
ENSG00000177479	3	48918821	48986382	2.37671	0.248678	0.599288	0.608565	0.770141	0.486811	0.419606	0.692268	0.499618
ENSG00000177483	2	237798389	237842808	0.140304	0.945707	0.18278	0.875879	1.00989	0.36184	1.08289	0.307064	0.836351
ENSG00000177494	3	111592900	111595346	6.65783	0.00123158	0.563339	0.630231	1.24294	0.261734	-0.876878	0.408188	0.00491089
ENSG00000177508	16	54283304	54286787	-3.48111	0.0911038	1.01299	0.38668	0.530052	0.63222	0.348409	0.742439	0.329433
ENSG00000177519	2	153477338	153478762	-1.5014	0.466171	-0.541493	0.643555	-0.86337	0.435644	-1.12843	0.287169	0.451253
ENSG00000177542	11	790475	798281	-2.79064	0.175585	-1.01427	0.386082	-0.248199	0.822673	0.654414	0.537067	0.478011
ENSG00000177548	16	28904421	28936526	-0.961049	0.640888	-0.241969	0.836185	-0.487067	0.660088	-0.22721	0.830307	0.768252
ENSG00000177551	1	115836377	115843917	0.104697	0.959472	-1.28516	0.2721	-0.387019	0.726748	0.142705	0.892926	0.885784
ENSG00000177556	5	151742316	151772532	2.45598	0.233245	1.74046	0.136932	1.05578	0.340438	0.68136	0.520438	0.259239
ENSG00000177565	3	177019340	177228000	-2.18151	0.289681	0.789564	0.499852	0.511184	0.644392	-0.207913	0.844527	0.620547
ENSG00000177570	8	118189455	118622112	1.6787	0.415198	-0.557147	0.633995	-0.297507	0.788214	-0.697038	0.510886	0.61304
ENSG00000177575	12	7470811	7503893	4.84004	0.0188149	0.58008	0.6201	0.394412	0.721743			0.0602286
ENSG00000177576	18	49477243	49487252	1.00887	0.624368	0.479978	0.681684	1.8203	0.100255	2.78208	0.00868775	0.03283
ENSG00000177595	11	799179	809753	-0.878091	0.669967	1.10288	0.345952	1.23767	0.263763	0.851519	0.421878	0.414434
ENSG00000177599	19	11797667	11809622	0.941263	0.647775	0.0159627	0.989116	-0.29086	0.792837	-0.299714	0.777411	0.960706
ENSG00000177600	11	809965	812880	0.768547	0.70913	0.610789	0.601705	1.08632	0.326654	0.716777	0.498992	0.53906
ENSG00000177602	17	3723903	3726699	0.556037	0.787253	-0.858584	0.463129	-1.05535	0.340633	-0.927592	0.381617	0.516925
ENSG00000177606	1	58776845	58784048	-0.975746	0.635791	-1.5434	0.187197	-0.63018	0.569347	-0.678359	0.522277	0.440717
ENSG00000177613	10	51695486	51699595	1.61626	0.432761	0.124823	0.915052	0.0601436	0.956691	0.97886	0.355863	0.881685
ENSG00000177614	1	230314490	230426332	0.031053	0.987975	0.779565	0.505297	1.01664	0.35864	-0.671656	0.526396	0.95156
ENSG00000177627	12	48482498	48496524	-0.373859	0.856009	-0.299037	0.798304	-0.589056	0.594808	-0.411903	0.697636	0.766617
ENSG00000177628	1	155234452	155244699	2.06511	0.316186	0.797912	0.49533	0.81616	0.461158	0.115871	0.912971	0.693172
ENSG00000177646	3	128879596	128924003	0.426045	0.836177	-0.5275	0.652151	-0.024043	0.98268	-0.157094	0.882206	0.945708
ENSG00000177663	22	17084954	17115693	-0.197263	0.923724	0.267036	0.819494	-0.523549	0.636404	-0.658292	0.534657	0.818302
ENSG00000177666	11	818914	825573	-2.79844	0.174381	-0.779288	0.505449	-0.507978	0.646469	-1.33993	0.206287	0.325245
ENSG00000177674	1	11736084	11754802	-1.20022	0.560202	-1.7073	0.144571	-1.58867	0.151439	-1.29882	0.220548	0.214707
ENSG00000177675	12	7346685	7479897	-3.31738	0.107369	-0.414746	0.723023	0.517595	0.640245	-0.781021	0.461322	0.374885
ENSG00000177679	7	76201896	76287288	1.8593	0.366827	2.35623	0.04406	1.40467	0.20468	0.778948	0.462512	0.132136
ENSG00000177683	7	108554543	108569750	0.292201	0.887219	0.686948	0.557182	0.355169	0.748441	0.278426	0.792847	0.790942
ENSG00000177685	11	826144	831991	-0.84078	0.683212	0.130161	0.911434	0.527568	0.633817			0.815945
ENSG00000177688	6	149400262	149401278	1.30893	0.525228	2.46769	0.0349645	1.818	0.100686			0.0777117
ENSG00000177692	21	33488055	33491716	0.715299	0.728456	-0.99202	0.396587	-0.320851	0.772039	-0.0829932	0.937605	0.829122
ENSG00000177694	3	174438573	175810548	1.03384	0.615818	-0.322259	0.783019	-0.24344	0.826018	0.709265	0.503501	0.718042
ENSG00000177697	11	832887	839831	2.15621	0.295308	1.01572	0.385402	1.57032	0.156221	0.334865	0.752116	0.35346
ENSG00000177700	11	837356	842529	2.10468	0.307	1.17737	0.314357	0.635668	0.565989	0.275513	0.794965	0.515003
ENSG00000177706	7	192571	260772	-0.0824517	0.968078	-0.0398374	0.972843	-0.0871023	0.937313			0.964308
ENSG00000177707	3	111070071	111275563	-1.13254	0.582531	-0.916549	0.433487	-0.0178441	0.987145	0.523301	0.621598	0.949898
ENSG00000177710	8	11331012	11332360	1.78773	0.385559	-1.85017	0.113864	-1.60656	0.146883	-1.64624	0.120481	0.154616
ENSG00000177721	5	43039233	43043170	-2.91963	0.15646	-0.46613	0.690386	0.650497	0.556963			0.397045
ENSG00000177728	17	75441159	75500452	0.647555	0.753294	1.91688	0.101406	1.38902	0.209769	0.835965	0.430406	0.270091
ENSG00000177731	17	18244815	18258738	0.131082	0.949271	-0.493879	0.672992	0.432008	0.69648			0.879397
ENSG00000177732	20	325552	330224	0.745944	0.717312	-0.57434	0.623566	-0.790916	0.475135	0.0535769	0.959696	0.866867
ENSG00000177733	5	137745651	137754363	0.439785	0.830972	-2.04376	0.0807241	-1.88355	0.088994	0.129833	0.902534	0.323601
ENSG00000177738	5	43013060	43067452	1.98319	0.335765	0.861352	0.461689	1.01913	0.357461			0.381773
ENSG00000177757	1	817371	819837	-0.74341	0.718231	-0.89512	0.444316	-0.852107	0.441656	-0.704973	0.506087	0.53762
ENSG00000177788	1	229256892	229271242	0.62698	0.760889	-0.160547	0.890876	0.0571221	0.958865	-0.284739	0.78826	0.903889
ENSG00000177791	10	73631612	73641474	1.60138	0.437012	1.38129	0.237847	1.05959	0.338695	0.437542	0.679829	0.40714
ENSG00000177830	11	867859	915058	0.162597	0.937097	0.54864	0.639184	0.522096	0.637341	-0.552809	0.602075	0.818881
ENSG00000177839	5	141187127	141191541	-0.412725	0.841229	1.33853	0.252687	-0.00806859	0.994187	-0.929887	0.38044	0.976979
ENSG00000177842	3	40477131	40518736	0.643481	0.754796	0.110454	0.9248	0.790691	0.475261	-0.24401	0.817971	0.827845
ENSG00000177853	10	96129715	96205288	2.37757	0.248506	-0.662117	0.571521	-0.718554	0.516462	-0.42485	0.688622	0.495557
ENSG00000177868	1	42807052	42817397	-4.10586	0.0462797	-1.99387	0.088406	-1.66466	0.132816	-0.963383	0.363519	0.0946728
ENSG00000177873	3	40477113	40491053	1.02419	0.619114	0.398869	0.733213	0.856993	0.439042			0.611733
ENSG00000177875	12	48183644	48185926	-1.85491	0.367958	0.969527	0.407381	1.32456	0.231699	1.4844	0.161479	0.26407
ENSG00000177879	5	115841592	115914081	1.03034	0.617014	-0.0173575	0.988166	0.492969	0.656233	0.520337	0.623574	0.955169
ENSG00000177885	17	75318076	75405709	-0.771848	0.707938	0.328168	0.779142	0.152554	0.890441	2.70739	0.0106597	0.0503182
ENSG00000177888	1	197153682	197201293	-0.652553	0.751452	-0.0599209	0.959162	-0.891518	0.420828	-0.89467	0.398743	0.855192
ENSG00000177889	12	93405673	93441947	1.93192	0.348407	-1.20174	0.304444	-1.06117	0.337976	-0.834315	0.431317	0.352511
ENSG00000177917	2	152717647	152762396	1.89798	0.35694	-0.107968	0.926488	-0.461211	0.677084	1.6162	0.127403	0.649405
ENSG00000177932	5	179060373	179083977	2.30389	0.263471	1.21328	0.299826	0.947829	0.392092	0.888827	0.40183	0.332861
ENSG00000177938	12	18738119	18739188	3.25881	0.113716	0.636051	0.586759	1.65098	0.136032	1.96808	0.0634063	0.126271
ENSG00000177943	9	136850943	136860799					0.698803	0.528056	0.351712	0.740085	0.651121
ENSG00000177951	11	167784	207399	-3.81565	0.0640294	-0.365966	0.754481	-0.395477	0.721024	-0.499784	0.637352	0.317522
ENSG00000177954	1	153990762	153992155	0.739268	0.719734	1.98554	0.0897453	0.457832	0.679318	0.324104	0.759833	0.427204
ENSG00000177963	11	207708	215113	2.80742	0.173002	-0.098927	0.932629	-0.316114	0.775314	-0.564474	0.594434	0.767918
ENSG00000177971	15	75639085	75648706	0.402266	0.845201	0.723301	0.536511	1.58776	0.151672			0.50736
ENSG00000177981	12	48147789	48181213	2.17633	0.290826	1.68008	0.151085	1.27007	0.251465	1.18778	0.262572	0.226718
ENSG00000177989	22	50529710	50532506	3.88759	0.0591747	0.356687	0.760513	-0.416969	0.706547	-0.0517447	0.961073	0.773744
ENSG00000177990	12	63558913	63668939	-0.396853	0.847258	-0.13514	0.908061	-1.29348	0.242835	-1.68607	0.111761	0.614946
ENSG00000178015	5	95620087	95622142	-1.79788	0.382867	1.01637	0.385099	0.987733	0.372467	-0.959449	0.365482	0.376397
ENSG00000178026	22	24585620	24593208	-3.30848	0.108315	-0.359069	0.758963	-0.0297709	0.978554	0.476699	0.652977	0.908789
ENSG00000178028	1	44213455	44220681	0.0783635	0.96966	0.189509	0.871349	0.820491	0.458783	0.931692	0.379516	0.899687
ENSG00000178031	9	17906563	18910950	-1.71219	0.405955	-1.28564	0.271923	-1.36345	0.218282	-1.76298	0.0963386	0.197431
ENSG00000178033	6	116511639	116524788	0.880809	0.669006	0.899652	0.442013	0.255549	0.817513			0.683603
ENSG00000178035	3	49024325	49029447	-2.3676	0.250495	-1.50591	0.198136	-1.18828	0.283298			0.239719
ENSG00000178038	3	46668995	46693704	-1.74007	0.398353	-2.05238	0.0794535	-0.836659	0.449979	-0.80478	0.447803	0.22861
ENSG00000178053	3	158571163	158607252	2.01892	0.32713	0.605211	0.605028	-0.109571	0.921189	0.109153	0.917999	0.843872
ENSG00000178057	3	49020459	49023495	1.23068	0.550289	-0.0837303	0.942959	0.410167	0.711118			0.861632
ENSG00000178074	2	199911293	199955935	2.91209	0.157531	0.870441	0.456976	0.982126	0.375187	1.22786	0.246807	0.274708
ENSG00000178075	3	113828182	113947174	-0.580547	0.778115	1.39359	0.233693	0.886631	0.423379	-1.71899	0.104937	0.291037
ENSG00000178078	19	4324043	4342786	-1.32801	0.519207	1.54235	0.187498	2.12293	0.055254	1.73266	0.102202	0.119538
ENSG00000178093	19	19512418	19515548					0.96192	0.385091	0.626107	0.554819	0.467707
ENSG00000178105	11	108665058	108940999	-1.77334	0.389395	-0.69177	0.554418	-0.443915	0.688547			0.550855
ENSG00000178127	18	9102630	9134345	-0.763399	0.710991	0.0529315	0.963922	-0.340656	0.758393	-0.2211	0.834803	0.900452
ENSG00000178149	3	49015488	49022293	2.25259	0.274251	1.94334	0.0967774	1.57063	0.156138	0.0238935	0.98202	0.895695
ENSG00000178163	4	10439880	10457426	-1.65732	0.421166	-0.757544	0.517399	-1.14086	0.302951	-1.2107	0.253473	0.359559
ENSG00000178172	5	148202794	148215137	-1.58213	0.442541	-0.680391	0.560951	-0.687394	0.534814	0.443196	0.675925	0.558073
ENSG00000178175	5	72439903	72507410	-3.46439	0.0926683	0.0971954	0.933805	0.426973	0.699845	-0.175136	0.868793	0.765672
ENSG00000178177	4	17841187	18021876	2.03605	0.323042	0.38471	0.742341	0.544359	0.623057			0.576858
ENSG00000178184	18	80157232	80247514	-1.22726	0.551397	-2.69455	0.0212994	-1.7681	0.11038	-0.83836	0.429086	0.0705412
ENSG00000178187	5	178941191	178966433	-2.0173	0.327519	-1.53695	0.189046	-0.598968	0.588624	-0.759167	0.473955	0.360205
ENSG00000178188	16	28846600	28874212	-0.674234	0.74348	0.363189	0.756285	0.793808	0.473522	1.16873	0.2703	0.580731
ENSG00000178199	6	149446795	149485014	1.87205	0.363548	1.43868	0.218912	1.07873	0.330042	2.74825	0.00953641	0.0355822
ENSG00000178201	19	57454790	57457140	-5.72554	0.00545324	-2.06755	0.0772574	-1.78269	0.107472	-1.76783	0.0954247	0.0185697
ENSG00000178202	11	108472112	108498405	1.17552	0.5683	1.56441	0.181266	0.902518	0.415119	1.15642	0.27538	0.323959
ENSG00000178209	8	143915153	143976734					-0.202698	0.854779	0.068742	0.948302	0.923316
ENSG00000178222	4	1056250	1113564	1.65798	0.420981	1.74129	0.136745	0.290531	0.793066	0.274125	0.795975	0.517435
ENSG00000178226	16	31138926	31150083	-0.159846	0.938159	-0.351967	0.763587	-0.40921	0.711761	0.0460915	0.965323	0.922483
ENSG00000178229	19	57320472	57330770	1.21099	0.556686	-0.542749	0.642786	-0.0862265	0.937942	-0.473396	0.655225	0.818914
ENSG00000178234	7	152025674	152122340	-0.298439	0.884828	0.670598	0.566604	1.03145	0.351682	-1.23112	0.245555	0.601693
ENSG00000178252	3	49007062	49015953	-2.49012	0.226811	-2.9921	0.0105608	-1.64951	0.136382	-1.57308	0.137874	0.0355773
ENSG00000178295	2	17753858	17788946	0.84433	0.681948	-0.449819	0.700687	0.14309	0.897198	0.116843	0.912244	0.850742
ENSG00000178297	19	2360238	2426261	1.6613	0.420049	0.850468	0.467368	0.190804	0.863214	0.387034	0.715068	0.684809
ENSG00000178301	11	77589391	77610356	-0.760047	0.712203	-1.16037	0.321396	-0.667142	0.546916	-0.754707	0.476556	0.518522
ENSG00000178307	17	21197954	21214176	0.281913	0.891165	-0.153822	0.89542	-0.291081	0.792683	-0.461175	0.663571	0.846123
ENSG00000178338	5	178859953	178888122	0.461536	0.822747	0.0177679	0.987886	0.534152	0.629588	0.846244	0.424759	0.954927
ENSG00000178343	4	42397488	42402487	1.46396	0.477362	-0.497987	0.670432	-0.0477445	0.965614			0.904919
ENSG00000178363	10	5524961	5526771	0.730896	0.722777	-1.73821	0.137442	-1.04855	0.343751	-0.825343	0.436287	0.348272
ENSG00000178372	10	5498697	5499570	4.16241	0.0433544	0.329905	0.778005	0.0295486	0.978715	0.73207	0.489879	0.864161
ENSG00000178381	7	1152071	1160759	-1.67857	0.415235	-0.052512	0.964208	-0.193629	0.861209	-0.149425	0.887917	0.907992
ENSG00000178385	2	207821288	208025527	0.541121	0.792828	2.13067	0.0686429	0.977643	0.377371	0.525813	0.619925	0.282246
ENSG00000178386	19	44051367	44067999	0.17347	0.932901	-0.233052	0.842142	0.779834	0.481344	0.719329	0.497465	0.823416
ENSG00000178397	7	6329411	6348981	-0.486769	0.813231	1.67697	0.151841	1.20815	0.275322	-0.776269	0.464052	0.393078
ENSG00000178401	12	49346888	49357546	1.05123	0.609892	1.03709	0.375485	1.11502	0.314032	1.50613	0.15543	0.316727
ENSG00000178404	17	78890579	78903217	1.30722	0.52577	0.875533	0.454347	0.603629	0.585726	-0.335953	0.751337	0.594318
ENSG00000178425	6	116100851	116249497	-1.08904	0.597096	-1.18961	0.30935	-0.218825	0.843369	-0.43931	0.678607	0.655521
ENSG00000178445	9	6532467	6645729	4.51774	0.0283258	1.21266	0.300071	0.775241	0.483931	0.393718	0.710368	0.109125
ENSG00000178449	12	50112082	50120457	0.561556	0.785193	0.887945	0.447976	0.612143	0.580451	0.9064	0.392589	0.577398
ENSG00000178462	10	5393101	5404828	-5.25768	0.0107142	-3.7933	0.00118875	-2.53512	0.0220762	-2.39283	0.0240106	0.00391635
ENSG00000178467	3	48989889	49007153	0.88581	0.667239	0.242175	0.836048	0.29176	0.792211	0.0489403	0.963182	0.899621
ENSG00000178498	12	57604622	57609804	2.47648	0.229367	2.2243	0.0573314	2.05621	0.0633634	0.833675	0.43167	0.103984
ENSG00000178502	17	41848518	41865423	1.82739	0.375107	1.02425	0.381423	2.41042	0.0295209	0.788832	0.456853	0.104921
ENSG00000178522	4	70592256	70607288	0.0426584	0.983481	-1.54447	0.186892	-1.44562	0.191789	0.758349	0.474431	0.923015
ENSG00000178531	19	7924491	7926135	2.67989	0.193354	-0.322176	0.783073	0.865592	0.434464	0.468442	0.658603	0.510296
ENSG00000178537	3	48856926	48898904	2.14263	0.298362	2.01176	0.0855863	1.78212	0.107584			0.125529
ENSG00000178538	8	60185412	60281400	2.2301	0.27907	0.442931	0.705054	0.0977324	0.929681	0.0890643	0.933051	0.867604
ENSG00000178562	2	203706475	203738912	1.38901	0.500199	0.189743	0.871192	-0.553269	0.61738	0.830556	0.433395	0.678351
ENSG00000178567	3	36985043	36993131	0.69415	0.736181	0.0851176	0.942015	0.766668	0.488778	0.465221	0.660803	0.832031
ENSG00000178568	2	211375717	212538841	-0.880005	0.66929	-0.599768	0.608278	-0.687842	0.534548	-0.922662	0.384152	0.552855
ENSG00000178573	16	79585843	79600737	5.21982	0.0112928	1.07025	0.360411	-0.0023746	0.998289	-0.213753	0.840217	0.992006
ENSG00000178585	1	9848276	9910336	0.596753	0.77209	0.150989	0.897335	1.1134	0.314736	1.27137	0.230458	0.669231
ENSG00000178607	17	64039080	64130819	-1.73639	0.39935	-0.163008	0.889214	0.0343462	0.97526	0.618041	0.559929	0.919409
ENSG00000178623	2	240605430	240633159	0.537443	0.794204	-0.921309	0.431103	0.531311	0.631411	-0.954747	0.367836	0.58559
ENSG00000178662	2	165469647	165689407	1.34808	0.512912	-0.0310226	0.97885	0.111728	0.919643	0.373111	0.724895	0.936546
ENSG00000178665	7	55887456	55942530	5.07397	0.0137888	3.60832	0.00204583	2.82794	0.010666	2.98854	0.00481969	0.00463758
ENSG00000178685	8	143977153	144012772					-0.704165	0.524896	-0.309933	0.770031	0.673523
ENSG00000178691	17	31937007	32001038	-1.98692	0.334856	-0.452484	0.699	-0.219761	0.842709			0.687681
ENSG00000178694	3	94062980	94131832	-0.601227	0.770429	-0.161538	0.890207	-0.389537	0.725043	-0.426979	0.687144	0.798227
ENSG00000178695	13	76880175	76886405	1.14189	0.57942	0.79532	0.496731	0.408407	0.712302	-0.445183	0.674555	0.624041
ENSG00000178700	3	94047836	94063389	-2.06167	0.316992	-0.402228	0.731054	0.0686823	0.95055	0.312764	0.767991	0.848246
ENSG00000178718	15	74954418	74956772	0.637071	0.757161	-0.421096	0.718961	-1.20561	0.276334	-1.12377	0.289164	0.51916
ENSG00000178719	8	143990056	143993415					0.632181	0.568122			0.568122
ENSG00000178726	20	23045633	23049672	1.62507	0.430257	0.656617	0.574721	1.07743	0.330627			0.440001
ENSG00000178734	13	75871038	75883811	3.64038	0.0772434	1.45984	0.212213	0.692953	0.531516	0.0731793	0.944971	0.540792
ENSG00000178741	15	74919791	74938083	3.93874	0.0559123	1.79879	0.124254	1.62292	0.142814	-0.354374	0.73819	0.130377
ENSG00000178750	3	94014365	94028597	0.327436	0.873728	-1.03863	0.374777	-1.84839	0.0951217			0.372172
ENSG00000178761	15	74899992	74906883	-0.988086	0.631526	0.00852206	0.994189	-1.39192	0.208819			0.982306
ENSG00000178764	8	122781655	122974510	-1.40692	0.49469	-0.365237	0.754954	-0.306446	0.782009	0.607947	0.566356	0.674984
ENSG00000178773	16	89575758	89597246	0.800647	0.697569	0.457867	0.695597	0.344822	0.755533	0.55843	0.598387	0.693075
ENSG00000178776	5	147880726	147906538	2.94558	0.15281	-0.375023	0.748607	-1.15041	0.29892	-0.238867	0.821743	0.494751
ENSG00000178802	15	74890005	74902219	5.91009	0.00412372	0.883085	0.450464	1.02175	0.356226	0.819007	0.439817	0.0163053
ENSG00000178803	22	24429206	24495074	1.90041	0.356324	0.758917	0.51664	-0.0618564	0.955459	-0.355784	0.737186	0.845612
ENSG00000178809	7	75395063	75410996	-3.18495	0.122139	-0.51242	0.661467	-0.622761	0.573902	-0.474929	0.654181	0.41026
ENSG00000178814	8	144051266	144063965					0.984608	0.373981			0.373981
ENSG00000178821	1	1917590	1919279	0.707293	0.731377	-0.21774	0.85239	-0.0453418	0.967343	-0.0289293	0.978231	0.953525
ENSG00000178826	7	143279957	143288048	1.14132	0.579611	1.68826	0.149103	1.72393	0.119564	-0.514214	0.627665	0.256798
ENSG00000178852	17	47323290	47441312	1.02653	0.618316	-0.616181	0.598501	-0.597526	0.589522	-0.379981	0.720041	0.63631
ENSG00000178860	8	71841560	71844412	-3.35257	0.103691	-1.17277	0.316252	-0.216106	0.845291	-1.50016	0.157074	0.267703
ENSG00000178878	12	12725917	12829975	-0.858331	0.676969	-0.792424	0.4983	-0.813278	0.462742	0.668927	0.528078	0.546369
ENSG00000178882	12	123973241	124316024	0.78157	0.704431	0.525224	0.653554	-0.473103	0.669246	0.542761	0.608692	0.660993
ENSG00000178896	8	144078648	144080648					0.696433	0.529457	-0.0372489	0.971973	0.944817
ENSG00000178904	19	32405543	32485895	-0.843932	0.682089	-0.000467383	0.999681	-0.347849	0.753455	0.775635	0.464417	0.998727
ENSG00000178913	5	141259884	141320784	0.355305	0.863082	0.0638556	0.956483	-0.324986	0.769184	0.405631	0.702018	0.891823
ENSG00000178917	3	44491880	44510636	2.2087	0.28371	0.148534	0.898996	0.171517	0.876924	0.0859908	0.935356	0.873736
ENSG00000178919	9	97853226	97856717	-0.999448	0.627609	0.535356	0.647319	-0.0116434	0.991612	-0.0541835	0.95924	0.97276
ENSG00000178921	17	8247618	8270491	0.504406	0.806596	-0.260444	0.823876	-0.754496	0.495705			0.752298
ENSG00000178927	17	82440912	82450829	-3.9005	0.0583365	0.0787227	0.946365	0.914343	0.409034	2.01429	0.0574445	0.206038
ENSG00000178934	19	38789200	38791754	-2.18093	0.289808	-2.77759	0.0176161	-1.17856	0.287253	-1.59833	0.131664	0.0575173
ENSG00000178935	19	57803841	57814913	0.829693	0.687167	0.721053	0.537778	0.776788	0.483059	1.88023	0.0761509	0.277269
ENSG00000178950	4	849276	932373	0.298363	0.884857	0.377244	0.747169	0.127495	0.90835	-0.582477	0.58273	0.839848
ENSG00000178951	19	4043303	4066899	-3.33412	0.105607	-0.504339	0.66648	0.150297	0.892052	0.265479	0.802274	0.641541
ENSG00000178952	16	28842411	28846348	-0.536239	0.794655	-0.904728	0.439442	-0.813815	0.462447	-0.893611	0.399301	0.554406
ENSG00000178966	9	83980798	84004074	-4.3024	0.0367775	-1.40803	0.228887	-1.15493	0.297025	-1.19934	0.257956	0.106973
ENSG00000178971	17	8224815	8248058	-4.47357	0.0299081	-2.31086	0.0482968	-2.10785	0.0570071	-2.62274	0.0133679	0.0273301
ENSG00000178974	14	55271344	55370053	1.8575	0.367289	-1.06735	0.361712	-0.646587	0.559336			0.425194
ENSG00000178977	17	8220624	8224043	2.03327	0.323705	0.576245	0.622415	-0.949793	0.391111	-0.630436	0.552085	0.467908
ENSG00000178980	19	47778677	47784686	-0.368613	0.858007	1.29492	0.268477	1.91757	0.0833717	1.87983	0.076214	0.172886
ENSG00000178982	19	38619082	38636955	4.41681	0.0320523	-0.29461	0.801227	-1.19183	0.281859	0.0228315	0.982819	0.869218
ENSG00000178988	4	6707701	6709865	-2.39498	0.24506	0.418497	0.720622	0.166934	0.880188	-0.314484	0.766751	0.726101
ENSG00000178996	5	54517759	54546586	3.0238	0.142201	-0.587872	0.61541	-0.572216	0.605383	0.0486373	0.963409	0.840377
ENSG00000178999	17	8204733	8210600	0.619	0.763842	1.21878	0.297637	1.04989	0.343139	0.282213	0.790095	0.58587
ENSG00000179002	1	18839599	18859660	-2.51062	0.223011	1.13829	0.33069	1.59075	0.150903	0.77167	0.466704	0.256986
ENSG00000179010	4	6640091	6642729	-4.51104	0.0285609	-0.222938	0.848908	-0.170849	0.8774	-0.445367	0.674429	0.184939
ENSG00000179021	3	88149959	88168729	-0.443712	0.829485	-0.0507277	0.965423	-0.549591	0.619721	-0.757748	0.474782	0.89054
ENSG00000179029	17	8172457	8176399	-0.202053	0.921877	2.85009	0.0148694	1.32067	0.233071	0.467083	0.659531	0.0697406
ENSG00000179044	16	67184379	67190185	-0.129832	0.949754	0.665191	0.569736	-0.210744	0.849083	-0.511592	0.629421	0.86534
ENSG00000179051	1	17406760	17439677	0.543653	0.791881	1.32063	0.259089	0.838156	0.449168	0.505933	0.633216	0.550835
ENSG00000179057	11	18704312	18726230	-0.556391	0.787121	-0.442825	0.705121	-0.704344	0.52479	-0.385178	0.716376	0.699841
ENSG00000179066	19	35090930	35113664	1.04243	0.612886	1.42365	0.223764	1.31879	0.233737	1.13154	0.285843	0.310218
ENSG00000179071	11	85683848	85686195	0.434647	0.832917	-0.231749	0.843012	0.880208	0.426745	1.58548	0.134797	0.587971
ENSG00000179085	1	155139891	155140595	-0.242714	0.906223	2.78492	0.0173192	1.39999	0.206194	0.526938	0.619177	0.0780074
ENSG00000179091	8	144095039	144097525					0.0724793	0.94782	-0.598637	0.572316	0.901812
ENSG00000179094	17	8140472	8156506	-0.379995	0.853672	0.364304	0.75556	-0.255471	0.817568	0.261869	0.804909	0.813489
ENSG00000179104	12	82686880	83134870	0.458194	0.82401	1.47635	0.207087	1.54188	0.163855			0.355721
ENSG00000179111	17	8120592	8124106	1.27622	0.535634	2.52913	0.0306742	2.07591	0.0608723	1.58538	0.134822	0.0710729
ENSG00000179115	19	12922479	12934037	-0.411827	0.84157	-0.570279	0.626022	-1.11975	0.311984	-0.474926	0.654183	0.654763
ENSG00000179119	11	18606403	18634791	0.978969	0.634676	-0.608655	0.602975	-1.12335	0.310433	-0.842521	0.4268	0.489965
ENSG00000179133	10	23202696	23344845	1.03553	0.615241	1.59342	0.173305	1.48021	0.181372	1.67473	0.114192	0.200138
ENSG00000179134	19	39342421	39385710	-1.9715	0.33862	-0.754609	0.519023	-0.487693	0.659679	-0.336614	0.750864	0.582331
ENSG00000179144	7	150514872	150521073	0.547832	0.790318	-2.54484	0.0296527	-1.67724	0.129913	0.15273	0.885455	0.132259
ENSG00000179148	17	8095900	8119047	-0.557005	0.786891	-1.29112	0.269884	-2.32087	0.0361176	-2.35327	0.026443	0.0616202
ENSG00000179151	15	74630558	74696292	1.82152	0.376643	0.641342	0.583651	0.573758	0.604411	1.50374	0.156087	0.373971
ENSG00000179152	3	44338119	44409451	-0.934497	0.650138	-0.57357	0.624031	-0.282508	0.798656	-0.019308	0.98547	0.947809
ENSG00000179163	1	23845077	23868290	1.95534	0.342595	-0.933325	0.425118	-0.616397	0.577823	0.41669	0.694298	0.51353
ENSG00000179168	19	38384267	38388082	-4.14841	0.0440635	-1.5088	0.197278	-0.765334	0.489535	-0.775053	0.464753	0.136854
ENSG00000179178	1	43269983	43274002	-0.657574	0.749603	1.15312	0.324426	1.10116	0.320086			0.473323
ENSG00000179195	12	123971845	124015439	0.668832	0.745464	-1.33349	0.25448	-0.564797	0.610068	-0.464584	0.661238	0.571563
ENSG00000179218	19	12938578	12944489	-0.818207	0.691273	1.71483	0.142808	1.16816	0.291528	-0.950454	0.369994	0.316945
ENSG00000179240	11	76381303	76414619	-1.1508	0.576465	1.35609	0.246518	2.56397	0.0206071			0.0582782
ENSG00000179241	11	35943981	36232136	0.58695	0.775733	2.61117	0.0256558	2.56575	0.0205194	-0.416679	0.694306	0.0485985
ENSG00000179242	20	61252261	61940617	-4.97146	0.0158234	-2.86164	0.0144684	-2.04981	0.0641916	-1.66723	0.11582	0.0256135
ENSG00000179262	19	12945855	12953642	0.801992	0.697086	0.0776975	0.947062	0.452716	0.682705	0.322262	0.761156	0.858379
ENSG00000179270	2	29060976	29074523	1.23421	0.549147	1.54982	0.185371	1.15917	0.295256	-0.195961	0.853359	0.492241
ENSG00000179271	19	12953119	12957223	-7.50608	0.000269296	-1.34432	0.250643	-0.868497	0.432924			0.000807061
ENSG00000179295	12	112418351	112509918	0.0124263	0.995188	1.56287	0.181696	0.76544	0.489475			0.985217
ENSG00000179299	4	40749925	40811184	1.39505	0.498338	1.5729	0.178909	1.41521	0.201305	0.863701	0.415268	0.283763
ENSG00000179314	17	6057807	6124427	-0.345786	0.866715	-0.329451	0.778302	-0.150682	0.891777	0.830795	0.433263	0.814218
ENSG00000179335	15	74598500	74645414	-0.169929	0.934267	-1.27057	0.277583	-0.878392	0.4277	-1.22986	0.246037	0.687733
ENSG00000179344	6	32659467	32668383	2.47548	0.229555	2.94499	0.0118478	2.00559	0.0701526	1.96322	0.064063	0.0339539
ENSG00000179348	3	128479427	128493201	1.44702	0.482473	0.872422	0.455952	0.404976	0.714612	-0.500375	0.636954	0.582731
ENSG00000179361	15	74541206	74598131	3.33089	0.105945	-0.960353	0.411834	-0.246661	0.823754			0.347415
ENSG00000179364	14	105300563	105398147	-0.508901	0.804907	-0.352766	0.763066	0.270837	0.806806	2.76989	0.00898533	0.0402452
ENSG00000179387	4	140524168	140553770	0.771574	0.708037	1.26512	0.27965	0.531016	0.631601	1.97081	0.0630414	0.227569
ENSG00000179388	8	22687659	22693480	1.15628	0.574649	0.553268	0.636359	2.69898	0.0148091	1.64005	0.121881	0.0541957
ENSG00000179397	1	244454377	244641177	-1.77447	0.389095	-0.785613	0.501999	0.107285	0.922828	0.146979	0.88974	0.823461
ENSG00000179403	1	1434861	1442882	-0.0449587	0.982591	0.0837901	0.942918	0.0788666	0.943229	-0.627076	0.554206	0.957103
ENSG00000179406	7	66376044	66493566	1.36756	0.506841	-0.172522	0.882793	-0.766027	0.489142	-1.61261	0.12825	0.518533
ENSG00000179428	7	22725395	22727620	-1.43617	0.485763	-2.91469	0.0127472	-1.38168	0.212188	-1.73997	0.100762	0.0431502
ENSG00000179431	11	35618460	35620865	0.181432	0.929829	0.975277	0.404605	1.35397	0.221499	0.896006	0.398039	0.684829
ENSG00000179454	14	44924324	45042322	-0.911054	0.65835	-0.712869	0.542403	-0.259891	0.814469			0.700986
ENSG00000179456	1	244048547	244057476	0.501479	0.807696	1.14951	0.325946	0.831165	0.452959	0.509624	0.63074	0.587395
ENSG00000179476	14	44897275	44907257	-0.0801804	0.968957	0.0910665	0.93797	0.650321	0.55707	1.35894	0.199921	0.911963
ENSG00000179477	17	8072636	8087716	-2.73414	0.184491	-2.1793	0.0625576	-1.66869	0.131881	-1.32458	0.211532	0.120024
ENSG00000179523	15	44527257	44537046	2.08556	0.311416	0.200108	0.864222	0.0965646	0.930519			0.853167
ENSG00000179526	8	144098633	144108124					0.816045	0.461221			0.461221
ENSG00000179528	2	74497517	74503316	2.99707	0.145762	0.755241	0.518673	0.855698	0.439734	0.473437	0.655197	0.37672
ENSG00000179532	11	6497260	6593758	-1.9633	0.340634	0.0485251	0.966923	-0.755262	0.495268	-1.48585	0.16107	0.839
ENSG00000179562	7	127580628	127593611	2.346	0.254843	-0.470855	0.687412	-1.65014	0.136232	-0.375996	0.722855	0.37534
ENSG00000179564	3	50279087	50288114	-1.34816	0.512887	-2.05678	0.0788111	-1.60328	0.147712			0.149441
ENSG00000179580	16	1966823	1968975	2.33222	0.257645	0.0727468	0.950431	-1.62751	0.141686	-0.775507	0.464491	0.715174
ENSG00000179583	16	10866222	10943021	-0.511723	0.803847	-2.27953	0.0514175	-1.60552	0.147145	-0.785602	0.458698	0.16799
ENSG00000179588	16	88453280	88537031	-2.41298	0.24153	-1.48396	0.204756	-2.06923	0.0617081	-3.19591	0.00257458	0.00970784
ENSG00000179593	17	8039034	8049134	-0.636354	0.757426	1.59611	0.172581	0.586124	0.596643	1.15634	0.275416	0.410832
ENSG00000179598	17	17200995	17206333	1.29296	0.530295	1.79677	0.124679	1.00666	0.363376	0.845917	0.424938	0.293968
ENSG00000179604	17	73283624	73312005	10.5816	2.80767e-07	1.76873	0.130668	0.509695	0.645356	0.548874	0.604662	1.12307e-06
ENSG00000179627	14	104800596	104804712	-4.71991	0.0219709	0.971653	0.406354	0.928638	0.401748	1.02057	0.335738	0.0796326
ENSG00000179630	13	43879284	43893932	2.4016	0.243757	3.00295	0.0102826	3.71939	0.000784001	1.85972	0.0794098	0.0028811
ENSG00000179632	8	144104461	144107611					-0.645787	0.559822	-0.599739	0.571609	0.565738
ENSG00000179639	1	159289714	159308224	0.308798	0.88086	0.586451	0.616264	0.450272	0.684326			0.778075
ENSG00000179673	17	46978156	46979253	1.2383	0.547823	-1.65744	0.156667	-0.170548	0.877614	0.0224792	0.983084	0.935782
ENSG00000179715	12	47079603	47236662	0.65608	0.750154	1.41146	0.227753	0.982174	0.375164	-0.598265	0.572554	0.473702
ENSG00000179743	1	15834474	15848147	-0.706258	0.731755	0.0168211	0.988531	0.0971577	0.930093	0.395786	0.708916	0.962597
ENSG00000179750	22	38982347	38992804	4.14614	0.0441793	0.984323	0.400261	2.59761	0.0190025	0.762265	0.472152	0.051928
ENSG00000179751	19	39202825	39204263	-3.73008	0.0702272	-1.19799	0.305958	-1.52041	0.169804	0.000248617	0.999813	0.999249
ENSG00000179761	17	28950513	29057216	-1.57783	0.443784	0.063915	0.956442	-1.02359	0.355364	-1.17991	0.265748	0.80495
ENSG00000179772	20	31844303	31845604	2.08	0.312709	1.80964	0.122001	1.3079	0.237623	0.129609	0.902702	0.417597
ENSG00000179774	10	68230595	68232113	0.154847	0.94009	0.815063	0.486108	-0.109923	0.920937	-0.0867651	0.934775	0.911181
ENSG00000179776	16	66366690	66404784	-0.759767	0.712304	-0.482824	0.679901	-0.234878	0.832044			0.757129
ENSG00000179818	2	69960104	70103220	1.89924	0.356621	2.37764	0.0421727	1.37024	0.215998	0.265737	0.802086	0.150306
ENSG00000179820	19	53864763	53876435	6.74901	0.00105393	-0.128015	0.912889	-0.261671	0.813221	1.15443	0.276207	0.00427521
ENSG00000179832	8	144148016	144261927							0.610587	0.564672	0.564672
ENSG00000179833	2	64631621	64751005	0.920557	0.655016	1.86782	0.110456	0.402852	0.716045	1.20868	0.254265	0.327825
ENSG00000179841	14	64465499	64474503	1.51966	0.460764	-2.55065	0.0292828	-1.81303	0.10162			0.0672462
ENSG00000179846	19	45149744	45160982	2.56752	0.212699	-0.54346	0.642351	-1.25373	0.257617	-0.104196	0.92171	0.662674
ENSG00000179855	19	3585478	3593541	0.146305	0.943389	0.142671	0.902963	-0.531185	0.631492	-0.870496	0.411608	0.865478
ENSG00000179859	17	7913339	7916289	-3.13556	0.128037	-1.80185	0.123616	-2.15969	0.0511687	-1.78152	0.0928866	0.0868714
ENSG00000179862	1	40861054	40862363	-2.95946	0.150885	-0.765513	0.513002	-0.139212	0.89997	0.373516	0.724608	0.648875
ENSG00000179869	7	48171458	48647497	2.458	0.23286	0.263933	0.821556	-0.894418	0.419319	-1.43359	0.176316	0.393054
ENSG00000179886	8	143597831	143603224					1.84268	0.0961479	0.876733	0.408266	0.165024
ENSG00000179889	16	14974591	15139339	0.519626	0.800881	0.26762	0.819106	0.0977168	0.929692	-0.250138	0.813484	0.865692
ENSG00000179902	1	109105951	109113857	-3.56188	0.0838438	-0.26945	0.817891	-0.428659	0.698717	-0.676404	0.523476	0.395602
ENSG00000179909	19	57696275	57709204	-1.44506	0.483066	1.06779	0.361514	0.991273	0.370756	1.58552	0.134788	0.286849
ENSG00000179912	12	57253762	57431043	-2.56983	0.212287	0.88919	0.447339	0.922077	0.405083			0.33234
ENSG00000179913	19	17794828	17813576	0.954133	0.643292	0.67682	0.56301	0.260821	0.813816	1.0898	0.303987	0.613247
ENSG00000179914	1	160876540	160885180	0.0670436	0.974041	1.38339	0.237135	0.701639	0.526383	0.123082	0.907579	0.914771
ENSG00000179915	2	49918503	51225575	2.83684	0.168544	-0.164407	0.888269	-0.521931	0.637447	-0.237823	0.822509	0.709197
ENSG00000179918	16	30443631	30445874	1.89739	0.357092	1.41484	0.226644	1.45994	0.187425			0.242854
ENSG00000179921	2	218259496	218263861	-1.7716	0.38986	-1.55831	0.182975	-1.31538	0.234948			0.249812
ENSG00000179922	19	55620741	55624566	-2.84808	0.166864	0.797017	0.495813	1.06755	0.33508	-0.159721	0.880251	0.51739
ENSG00000179930	1	182054570	182061712	5.53263	0.00724569			1.78435	0.107146			0.0136002
ENSG00000179933	14	23095505	23100456	2.60788	0.205595	-0.584571	0.617395	-0.657494	0.552728	-0.103866	0.921958	0.715918
ENSG00000179934	3	39329709	39333680	-2.61327	0.20466	0.474501	0.68512	-0.0933649	0.932816			0.79478
ENSG00000179941	12	76344474	76348415	0.631704	0.759143	0.120901	0.917712	1.09794	0.321503	0.619097	0.559259	0.765189
ENSG00000179943	19	55591376	55601970	-0.241077	0.906852	-0.358041	0.759632	0.129814	0.90669	1.81747	0.0864796	0.754119
ENSG00000179950	8	143816344	143830709							-0.20067	0.849877	0.849877
ENSG00000179954	19	55488404	55519099	-2.26785	0.271013	0.0502546	0.965745	0.307311	0.78141	0.449926	0.67129	0.881009
ENSG00000179958	16	30423615	30430030	-1.96383	0.340504	-0.151469	0.897011	0.210267	0.849421	-0.924716	0.383095	0.750139
ENSG00000179965	16	30407414	30431108	5.49285	0.00767529	-0.339326	0.771838	-0.466647	0.673497	0.419369	0.692433	0.0325175
ENSG00000179981	18	75210755	75289950	-6.77639	0.00100541	-1.86876	0.110277	-0.995671	0.368637	0.324122	0.75982	0.00399437
ENSG00000179988	10	122954381	122997513	-7.1314	0.000537537	-2.1877	0.0615531	-1.60372	0.1476	-1.84783	0.0813506	0.00211114
ENSG00000180008	14	55027230	55049489	2.42303	0.239576	-0.670723	0.566531	-0.500287	0.651465	0.683458	0.519154	0.477751
ENSG00000180011	18	75195113	75209139	0.455471	0.825039	0.542593	0.642882	0.997531	0.367743	0.68894	0.515808	0.629432
ENSG00000180035	16	30378106	30400108	-0.90903	0.659061	-0.614878	0.599274	-2.85761	0.00987316			0.030357
ENSG00000180044	3	160225422	160228213	1.52354	0.45962	0.745887	0.523865	0.288279	0.794634	-1.23294	0.24486	0.519348
ENSG00000180061	19	55312801	55334048	-0.342826	0.867846	-0.715529	0.540897	-0.581483	0.599553	0.537244	0.612339	0.709344
ENSG00000180071	9	38540567	38620596	-0.250118	0.903376	0.814293	0.48652	0.217115	0.844578	0.961165	0.364625	0.771478
ENSG00000180083	20	45648563	45670270	1.41563	0.492022			-0.239135	0.829047	-0.119623	0.910165	0.83083
ENSG00000180089	19	55226638	55228784	-1.87694	0.362297	-1.08574	0.353502	-0.168083	0.87937	0.340654	0.747975	0.680143
ENSG00000180096	16	30378135	30395991	0.543168	0.792062	0.82708	0.479702	0.562072	0.611793	0.762398	0.472075	0.615675
ENSG00000180098	1	28553085	28578545	-6.09077	0.00311421	-0.851275	0.466945	-0.637202	0.565052	-0.507432	0.63221	0.0125174
ENSG00000180104	5	443175	471937	3.05077	0.138679	1.67769	0.151665	2.28526	0.0390699	2.52802	0.0171038	0.0411293
ENSG00000180113	6	46687875	46704319	2.2468	0.275487	1.41419	0.226855	0.134257	0.903512	-0.112423	0.915551	0.781094
ENSG00000180155	8	142771197	142777810	-5.17604	0.0119961	-1.56078	0.18228	-0.364672	0.741947	-0.117313	0.911892	0.0534378
ENSG00000180176	11	2163929	2171815	5.41029	0.00864054	-0.0954944	0.934961	-0.558737	0.613907	-0.248309	0.814823	0.0420404
ENSG00000180185	16	1826967	1840207	0.27151	0.895158	-0.998585	0.39347	0.150423	0.891961	0.383783	0.717359	0.818164
ENSG00000180190	8	489803	545781	-0.985803	0.632314	-0.94084	0.421399	-1.74958	0.114161	-0.805925	0.447158	0.313981
ENSG00000180198	1	28505943	28539300	1.43444	0.486289	0.852621	0.466241	1.50345	0.174616	1.62486	0.125376	0.24254
ENSG00000180209	16	30370934	30377991	-1.55773	0.44961	-1.09526	0.349298	-1.09447	0.323035	-1.0715	0.312179	0.354786
ENSG00000180228	2	178431292	178451512	-1.63726	0.426809	-0.672196	0.56568	-0.121398	0.912714	-0.255729	0.809394	0.785086
ENSG00000180233	7	30284597	30367689	-1.36889	0.506429	-0.177536	0.879413	-0.722159	0.51436	-0.0641961	0.951717	0.868426
ENSG00000180245	4	109827972	109849123	-0.950373	0.6446	0.154328	0.895078	0.109912	0.920945	-0.16202	0.87854	0.877179
ENSG00000180251	2	102473226	102533972	-1.59131	0.4399	0.446611	0.70272	0.16294	0.883034	0.827391	0.43515	0.701743
ENSG00000180257	19	52949379	52962911	0.905923	0.660153	0.913245	0.435147	0.625918	0.571961	0.571877	0.589608	0.567636
ENSG00000180263	12	95076749	95217482	-0.726515	0.724371	-0.479169	0.682191	-1.99718	0.071337	0.0893428	0.932842	0.633077
ENSG00000180264	9	124450451	124478589	-2.16499	0.293347	0.490923	0.674837	1.00017	0.366477	-0.314606	0.766664	0.540975
ENSG00000180304	15	64687573	64703281	0.35124	0.864633	0.826564	0.479976	0.881358	0.426141	0.010096	0.992402	0.971008
ENSG00000180316	6	36243203	36313955	2.0945	0.309347	1.85146	0.113611	2.10027	0.0579053	-0.21021	0.842831	0.166378
ENSG00000180318	12	85280220	85301784	0.981961	0.633641	-0.422558	0.718026	-0.0138566	0.990017			0.971263
ENSG00000180329	17	44673069	44689779	3.82599	0.0633121	0.6641	0.570369	1.18291	0.285478			0.158097
ENSG00000180332	13	45192853	45201045	1.71378	0.405519	0.397565	0.734053	0.566073	0.609261	1.17387	0.268201	0.505119
ENSG00000180340	17	44557484	44561262	-2.75211	0.181624	-0.692602	0.553941	-0.33643	0.761299			0.466869
ENSG00000180346	4	89111533	89114901	0.228358	0.911746	0.345164	0.768024	-0.396383	0.720411	-0.489013	0.644622	0.811649
ENSG00000180347	7	31514090	31656504	0.794874	0.699643	-0.293678	0.801843	0.388772	0.725561	0.720496	0.496768	0.703047
ENSG00000180354	7	30134986	30162762	6.23423	0.00247923	-0.0817381	0.944314	0.122628	0.911834	2.2614	0.0329251	0.00987871
ENSG00000180357	15	64460578	64686068	-0.225977	0.912663	1.22207	0.296338	0.623094	0.573697	0.976517	0.357015	0.681336
ENSG00000180370	3	196739857	196832647	-0.35017	0.865042	-0.0283691	0.980659	0.683998	0.536834	1.16115	0.273422	0.930044
ENSG00000180376	3	56557161	56621837	0.779688	0.70511	1.37689	0.239345	2.18875	0.0481203	1.83093	0.0841739	0.115103
ENSG00000180383	20	31465471	31476757	-0.956155	0.642588	0.655299	0.575489	0.949136	0.391439			0.53878
ENSG00000180386	17	41275698	41276207	-1.82409	0.375969	-1.71846	0.141966	-1.92025	0.0829414	-1.98105	0.0616843	0.107869
ENSG00000180398	2	46901870	46941855	1.08645	0.597969	1.31765	0.260166	0.89991	0.416469	1.06163	0.316658	0.383139
ENSG00000180423	11	46602861	46617909	0.998285	0.628009	0.231299	0.843314	-0.560968	0.612492	0.000356681	0.999732	0.998929
ENSG00000180440	13	36674020	36697839	0.0877941	0.966011	1.01436	0.38604	-0.533317	0.630124			0.901551
ENSG00000180447	9	86944362	86947506	1.25337	0.542963	0.331195	0.777159	0.570466	0.606486	0.498637	0.638124	0.65599
ENSG00000180448	19	1065923	1086628	-7.65771	0.000201784	-0.564237	0.629685	-1.17581	0.288379	-1.28045	0.227145	0.000806363
ENSG00000180479	19	37554782	37594792	1.24114	0.546905	0.481294	0.680859	0.369792	0.738456	1.23016	0.245922	0.55444
ENSG00000180481	12	75391089	75432688	-2.14487	0.297857	-1.70749	0.144527	-0.244344	0.825382	-0.215227	0.839131	0.551875
ENSG00000180488	1	77779624	77879540	-0.0574409	0.977758	-0.555201	0.635181	-1.5481	0.162163	-1.12499	0.28864	0.8989
ENSG00000180525	10	649948	669581	1.54563	0.453138	-0.893257	0.445264	-0.717967	0.516804	-0.892888	0.399683	0.452985
ENSG00000180530	21	14961235	15065936	7.49827	0.000273288	1.17057	0.317158	0.44119	0.690359	-1.69091	0.110735	0.0010906
ENSG00000180532	19	57668935	57679152	-1.20954	0.557159	0.762439	0.514696	1.13813	0.304111	0.762726	0.471885	0.455114
ENSG00000180535	7	98211439	98215457	3.07399	0.135698	0.140852	0.904194	0.25622	0.817042	-0.0223711	0.983165	0.941326
ENSG00000180537	6	13924446	13980310	6.07829	0.00317591	0.446584	0.702737	0.277898	0.801873	-1.62763	0.124732	0.0126611
ENSG00000180539	9	137027464	137037957					-2.52641	0.022537	-3.13019	0.00315265	0.00553225
ENSG00000180543	8	97273488	97277928	-0.941925	0.647545	1.53918	0.188405	1.6633	0.133135	1.49475	0.158576	0.212444
ENSG00000180549	9	137030174	137032088					1.53228	0.166496	0.606566	0.567238	0.293164
ENSG00000180573	6	26124145	26139116	-1.67596	0.415962	0.748227	0.522564	0.271671	0.806222			0.624327
ENSG00000180574	12	10505602	10523135	-1.06205	0.606218	-1.239	0.289697	-0.551916	0.61824	0.89809	0.396943	0.470121
ENSG00000180592	10	21513475	21526368	0.838489	0.684029	-1.81588	0.12072	-0.902401	0.41518	-0.401373	0.704998	0.394342
ENSG00000180596	6	26086317	26123926	-0.839941	0.683511	1.16069	0.321263	2.2659	0.0407598			0.117624
ENSG00000180611	3	192796815	192917856	-0.599025	0.771247	-0.0414635	0.971735	0.909409	0.411567	0.654299	0.537138	0.899207
ENSG00000180613	4	54099523	54102498	0.177436	0.93137	2.36074	0.0436562	0.554057	0.616878	1.22415	0.248236	0.280144
ENSG00000180616	17	73165010	73176633	5.74512	0.00529579	0.154084	0.895244	-0.94821	0.391901	-0.425361	0.688267	0.022358
ENSG00000180626	17	5179535	5191868	0.0168469	0.993476	-0.345306	0.767932	0.18843	0.8649	0.703525	0.506961	0.975627
ENSG00000180628	10	91163012	91284337	0.590406	0.774448	0.214666	0.854451	0.261299	0.813482	0.239887	0.820995	0.819759
ENSG00000180638	17	19678288	19718979	-1.19245	0.562742	-1.81997	0.119885	-1.26805	0.25222	-1.77232	0.0945871	0.173855
ENSG00000180644	10	70597348	70602759	-0.181141	0.929941	0.245102	0.834095	1.01095	0.361333	0.996707	0.347161	0.79203
ENSG00000180660	13	35473419	35478764	-1.7969	0.383127	-1.49982	0.199957	-1.84151	0.0963579	-2.0159	0.0572452	0.116226
ENSG00000180667	1	207043849	207052980	2.76136	0.18016	0.851877	0.46663	2.08967	0.0591814	-0.945454	0.372517	0.157397
ENSG00000180694	8	90621995	90791632	-1.36852	0.506543	0.963574	0.410267	0.16778	0.879586			0.704634
ENSG00000180720	11	46383789	46391776	2.12835	0.301594	0.177681	0.879315	0.600151	0.587888	0.0462286	0.96522	0.890723
ENSG00000180730	13	26044597	26052016	-0.0941122	0.963566	-0.411896	0.724849	-0.117827	0.915272	-0.225048	0.831897	0.916696
ENSG00000180739	19	10512742	10517931	0.280992	0.891518	-0.253801	0.828297	-0.354373	0.748986	-0.0666209	0.949896	0.895838
ENSG00000180758	1	9100305	9129102	0.890698	0.665515	-0.289999	0.804275	-0.404903	0.714662	-0.240067	0.820863	0.764176
ENSG00000180769	4	84965534	85011277	2.10897	0.306016	2.6925	0.0213983	1.56607	0.157342	1.01157	0.340016	0.0697683
ENSG00000180773	11	93144174	93197991	1.1879	0.564235	1.30006	0.266581	0.571134	0.606065	1.06454	0.315333	0.421604
ENSG00000180776	13	21348784	21459370	-4.28567	0.0375157	-1.45447	0.213898	-1.76593	0.110818	-2.52713	0.0171428	0.0408361
ENSG00000180785	11	4643420	4655488	1.09497	0.595103	-0.499818	0.669292	-0.652298	0.555871	-0.43717	0.680085	0.628508
ENSG00000180787	17	5078467	5096374	0.0809978	0.968641	-1.18435	0.311498	-0.663357	0.549193	-0.0496454	0.962652	0.930709
ENSG00000180801	4	113900284	113979727	3.06719	0.136567	0.410585	0.725689	0.933467	0.399305	0.620635	0.558283	0.387875
ENSG00000180806	12	53994895	54003337	1.58357	0.442126	-2.29774	0.0495836	-2.15849	0.0512979	-1.28414	0.22581	0.0893875
ENSG00000180817	10	70202835	70233911	-1.13547	0.581555	-0.442949	0.705042	-0.387738	0.726261	-0.23439	0.825029	0.729087
ENSG00000180818	12	53985065	53990279	1.77878	0.387943	-0.619721	0.596401	-1.58808	0.15159	-1.19598	0.25929	0.298413
ENSG00000180822	6	3231403	3303373	-0.0362453	0.985964	-1.05561	0.367017	-1.85435	0.0940588	-1.6362	0.12276	0.924169
ENSG00000180828	8	64580365	64583627	-0.858202	0.677015	-0.153023	0.895961	-0.67555	0.541875	0.566872	0.592869	0.750158
ENSG00000180834	3	183815922	183825594	0.334791	0.870916	1.55601	0.183621	2.34767	0.0340231	2.38956	0.0242039	0.0581453
ENSG00000180846	19	1952531	1954586	1.16925	0.570366	0.441226	0.706136	0.881691	0.425967	1.42231	0.179744	0.43455
ENSG00000180855	19	12429706	12441021	-0.178354	0.931016	-0.981569	0.401581	-0.842589	0.446773	-1.4485	0.171861	0.671142
ENSG00000180871	2	218125289	218137251	-0.0469556	0.981817	0.88477	0.4496	0.167621	0.879699	-0.89795	0.397016	0.935634
ENSG00000180875	1	240489573	240612155	0.957624	0.642078	-0.300932	0.797054	0.4936	0.655821	0.584121	0.581666	0.684783
ENSG00000180878	11	6205557	6211135	-1.04446	0.612194	-0.389179	0.739456	-1.25462	0.25728	-0.871748	0.410936	0.504859
ENSG00000180881	12	75275979	75390928	0.479516	0.815964	-0.608155	0.603273	-0.963081	0.384518	-0.586027	0.580434	0.631099
ENSG00000180884	19	34956354	34964229	-3.69363	0.0730123	-3.40799	0.00358778	-2.43711	0.0277673	-1.56532	0.139826	0.0119427
ENSG00000180891	17	57861243	57955412	-0.780791	0.704712	0.813627	0.486876	0.506066	0.64771			0.621909
ENSG00000180900	8	143790920	143815773					1.61624	0.144466	1.42431	0.179133	0.160102
ENSG00000180901	17	75032575	75065889	0.042956	0.983366	2.27513	0.0518693	1.30708	0.237915	0.759149	0.473965	0.896582
ENSG00000180902	2	241734602	241768816	-0.329718	0.872855	1.78429	0.127317	1.89041	0.0878367	2.57429	0.0151776	0.0515469
ENSG00000180914	3	8750381	8769628	0.4672	0.820609	0.0431142	0.97061	0.759244	0.492997	0.65838	0.534603	0.901191
ENSG00000180917	16	71281389	71289715	-0.879615	0.669428	-1.11378	0.341208	-1.03216	0.351348	-1.74528	0.0997265	0.269094
ENSG00000180921	8	143723933	143738234					-0.730068	0.509764	-1.88415	0.075542	0.144353
ENSG00000180929	3	51955381	51957499	1.59509	0.438815	0.632965	0.588576	0.984388	0.374089	-0.344978	0.744886	0.550646
ENSG00000180938	8	124973295	124979389	1.7012	0.408973	1.12344	0.337036	0.960281	0.385901	0.1056	0.920659	0.688881
ENSG00000180957	22	27851669	27920134	-1.12724	0.584297	0.840033	0.472849	-0.184827	0.867458	-0.162209	0.8784	0.783218
ENSG00000180979	15	42537820	42548802	0.978494	0.63484	0.613519	0.600081	0.437033	0.693128	0.601855	0.570252	0.627551
ENSG00000180992	6	44113451	44127452	-0.371691	0.856835	-0.820243	0.48334	-1.24354	0.261505	-1.01545	0.33817	0.542052
ENSG00000180998	14	52552836	52637713	-2.43477	0.237306	-0.159117	0.891842	0.253468	0.818973			0.765641
ENSG00000180999	1	172420685	172468831	-0.284524	0.890163	-4.05838	0.000524156	-2.91871	0.00840345	0.340733	0.747918	0.00198513
ENSG00000181004	4	122732702	122744942	2.83626	0.16863	0.374213	0.749132	-0.245425	0.824623	-0.328542	0.756647	0.644841
ENSG00000181007	19	36383120	36418644	-0.906033	0.660114	-0.00921492	0.993717	-0.135331	0.902744	-1.11051	0.294892	0.9763
ENSG00000181016	7	112480853	112491062	-0.913452	0.657508	-0.702888	0.54807	-0.839276	0.448562	-0.230962	0.827548	0.659468
ENSG00000181019	16	69706996	69726668	-2.07085	0.314841	-0.266039	0.820156	0.512888	0.643288	-0.634652	0.54943	0.618342
ENSG00000181026	15	88621337	88632281	1.42971	0.487727	0.919654	0.431931	1.38755	0.210254	-1.0958	0.301335	0.336118
ENSG00000181027	19	46746046	46776988	-2.72789	0.185498	-0.842404	0.4716	-0.0813114	0.941473	0.308152	0.771316	0.782535
ENSG00000181029	19	7680833	7687703	4.92947	0.0167303	1.12073	0.338203	0.679139	0.539731	0.274125	0.795975	0.069233
ENSG00000181035	19	19063994	19113030	0.44138	0.830368	0.468746	0.688738	0.670809	0.544715	0.720424	0.496811	0.677841
ENSG00000181036	1	159800511	159816257	1.71627	0.404837	-0.0956847	0.934832	1.02393	0.355201	0.439243	0.678653	0.773785
ENSG00000181038	17	76726830	76733936	0.780695	0.704747	-0.0794164	0.945893	-0.706594	0.523467	0.0872236	0.934431	0.892892
ENSG00000181045	17	80219699	80253500					0.443826	0.688606	1.5621	0.140643	0.301283
ENSG00000181061	3	42782908	42804490	-2.09454	0.309338			-0.353727	0.749428			0.549534
ENSG00000181074	11	5754243	5755958	-0.768467	0.709159	-0.12686	0.913672	-0.810861	0.464073	-1.40615	0.184738	0.690596
ENSG00000181085	8	143716340	143722458					-0.771855	0.485842	-1.04234	0.325531	0.399255
ENSG00000181090	9	137618992	137870016	-4.6955	0.0226656	-1.93275	0.09861	-1.20696	0.275797	0.1748	0.869043	0.0793997
ENSG00000181092	3	186842704	186858463	-2.24091	0.276747	-2.35799	0.0439022	-1.81761	0.100757	-1.93522	0.0679512	0.079336
ENSG00000181104	5	76716126	76735770	2.96738	0.149795	0.570523	0.625875	-0.751112	0.49764	1.0221	0.335014	0.344494
ENSG00000181135	8	143684452	143713898					-0.0655748	0.952785			0.952785
ENSG00000181163	5	171387116	171411810	0.937197	0.649195	-2.27377	0.0520098	-0.275701	0.803406	0.0716134	0.946146	0.628099
ENSG00000181192	10	12068954	12123221	-0.138236	0.946506	0.731642	0.531823	0.264017	0.811578	0.00431799	0.99675	0.987929
ENSG00000181195	8	56436674	56446671	-0.457768	0.824171	-0.702857	0.548088	-0.520319	0.638487	-0.990243	0.350296	0.630003
ENSG00000181218	1	228434777	228457873	1.04236	0.612912	0.737485	0.528551	0.462924	0.675953	0.451004	0.670549	0.625958
ENSG00000181220	7	149472696	149497817	1.30502	0.526466	1.60061	0.171373	1.15374	0.297527	-0.908807	0.391333	0.311835
ENSG00000181222	17	7484366	7514616	0.908825	0.659133	2.06422	0.0777348	2.67972	0.0155366	2.16501	0.0411439	0.0400395
ENSG00000181234	12	128267170	128707911	2.8074	0.173006	0.999663	0.392959	0.865724	0.434394	3.4381	0.00118331	0.00469429
ENSG00000181240	19	6426037	6433779	2.43034	0.23816	2.49749	0.0328236	0.226547	0.837918	0.0358027	0.973061	0.696434
ENSG00000181274	10	97332497	97334729	-2.80175	0.173872	-0.316374	0.786885	0.425242	0.701003	0.516855	0.625899	0.560338
ENSG00000181284	17	7435435	7437679	0.961274	0.64081	1.55104	0.185024	0.468441	0.672315	0.875838	0.408744	0.441618
ENSG00000181291	17	34579487	34639318	0.784643	0.703324	0.0502885	0.965722	0.55264	0.61778	0.594874	0.574733	0.88534
ENSG00000181315	6	26634383	26659752	0.565635	0.783671	0.371965	0.750589	0.196024	0.85951	0.141951	0.893489	0.839223
ENSG00000181322	3	138261437	138329886	0.249575	0.903584	0.125025	0.914915	0.62844	0.570413	-0.902729	0.394509	0.82935
ENSG00000181333	11	94021354	94114208	-0.807955	0.694946	-0.0519587	0.964584	-0.880447	0.42662	-0.653286	0.537768	0.873598
ENSG00000181350	17	16441577	16492193	-4.03717	0.0500547	-0.950153	0.416818	-0.0428738	0.96912	-0.802055	0.449342	0.730641
ENSG00000181374	17	34356480	34358610	0.648687	0.752876	-3.05445	0.00904945	-2.90535	0.0087069	-0.309024	0.770687	0.0182849
ENSG00000181381	4	168356735	168537786	0.801174	0.69738	1.2898	0.270376	1.15863	0.295482	0.63051	0.552039	0.44108
ENSG00000181392	19	36003307	36008813	0.476469	0.817113	-0.716297	0.540464	-0.268041	0.808761			0.756831
ENSG00000181396	17	82389210	82418637	-1.2519	0.543434	-1.06431	0.363084	0.00946226	0.993183	-0.789474	0.456486	0.972526
ENSG00000181404	9	14475	73865	-1.56158	0.44849	-0.530333	0.650407	0.360257	0.744962	0.339473	0.748819	0.666662
ENSG00000181409	17	81110487	81166221	1.67611	0.415917	-0.766462	0.51248	-1.41614	0.201008	-1.44693	0.172325	0.282258
ENSG00000181418	12	48995149	48999375	0.624873	0.761669	-0.119123	0.918918	0.532851	0.630423			0.83735
ENSG00000181444	7	149764182	149773588	0.427384	0.835669	-0.0800956	0.945431	0.88641	0.423495	0.541114	0.609779	0.846676
ENSG00000181449	3	181711925	181714436	2.12488	0.302382	0.82345	0.481632	0.968312	0.381941	0.143609	0.892253	0.62648
ENSG00000181450	1	227563543	227677443	1.40045	0.496676	0.421454	0.718732	-0.728701	0.510556	0.576762	0.586433	0.587029
ENSG00000181458	3	100492619	100577444	2.47226	0.230161	2.0298	0.0828171	1.82361	0.0996383	0.421482	0.690963	0.159647
ENSG00000181467	3	153162226	153170627	1.58313	0.442255	-0.123629	0.915862	0.696087	0.529661			0.779063
ENSG00000181472	6	151364115	151391559	-0.712199	0.729587	0.314592	0.788057	0.721157	0.514943	-0.049972	0.962406	0.885409
ENSG00000181481	17	30970984	30999911	-1.68641	0.41306	-1.82021	0.119837	-1.93279	0.0809519	-1.33119	0.209262	0.148352
ENSG00000181513	17	45132600	45144181	-1.04025	0.61363	-3.56265	0.00233095	-3.53779	0.00140119	-2.90798	0.00609074	0.00306347
ENSG00000181523	17	80206716	80220923	3.46679	0.0924425	3.10516	0.00796572	2.47971	0.0251544	2.40438	0.0233384	0.0182893
ENSG00000181541	4	150582151	150584693	1.70997	0.406564	0.16455	0.888173	-1.58787	0.151644	-1.04348	0.325003	0.490096
ENSG00000181555	3	47016428	47164113	-0.157368	0.939116	0.558003	0.633475	0.751305	0.49753			0.843506
ENSG00000181577	6	44000580	44007612	-0.86762	0.673674	0.51097	0.662365	-0.807305	0.466035	0.140663	0.89445	0.748554
ENSG00000181585	3	46694528	46710886	-2.50431	0.224175	-0.806611	0.49064	-0.612713	0.580098	-1.06396	0.3156	0.378639
ENSG00000181588	19	1554672	1568325	-0.767029	0.709679	0.393274	0.736816	-0.322751	0.770727	-0.0819923	0.938356	0.851342
ENSG00000181610	17	57834781	57850056	-0.448399	0.827712	-0.331659	0.776855	-0.95963	0.386223	-0.213008	0.840767	0.761655
ENSG00000181617	4	70226124	70235252	-2.64594	0.199057	-2.28365	0.0509982	-2.06981	0.0616347			0.0739904
ENSG00000181619	14	59429022	59465380	0.0498273	0.980706	-0.827106	0.479688	0.0572104	0.958802	0.516733	0.625981	0.948515
ENSG00000181631	3	151326312	151329549	0.342096	0.868125	1.88024	0.108107	0.948876	0.391569			0.406181
ENSG00000181634	9	114784652	114806039	-0.12296	0.95241	-1.50418	0.198652	-0.780331	0.481065	-0.00833524	0.993727	0.977273
ENSG00000181638	8	143246821	143262705	-0.724946	0.724942	-0.450086	0.700518	-0.53536	0.628814	-0.172194	0.870978	0.763028
ENSG00000181649	11	2928273	2929420	4.87878	0.0178855	0.0556264	0.962086	0.602621	0.586352			0.100908
ENSG00000181652	7	151012209	151024499	1.15403	0.575394	0.852694	0.466203	0.324238	0.769701	0.0822092	0.938193	0.821116
ENSG00000181666	19	37312837	37369365	-0.581162	0.777886	0.268094	0.818791	1.10559	0.318145			0.695278
ENSG00000181690	8	56160909	56211324	0.306298	0.881817	1.1358	0.331748	0.404035	0.715247			0.738282
ENSG00000181722	3	114314500	115147292	-1.92803	0.349378	-0.30181	0.796475	-0.362677	0.743309			0.671367
ENSG00000181744	3	143971823	144048719	0.152702	0.940918	-0.505779	0.665586	0.601435	0.58709	0.714919	0.500105	0.817136
ENSG00000181751	5	103258763	103278660	0.834615	0.68541	-0.176647	0.880012	0.218117	0.84387	1.01267	0.339491	0.768894
ENSG00000181754	1	109504178	109509738	1.96172	0.341021	1.39528	0.233128	0.422976	0.70252	0.309298	0.770489	0.5174
ENSG00000181773	1	27392622	27395814	0.881231	0.668857	0.618766	0.596967	0.886348	0.423527			0.568525
ENSG00000181778	9	68536580	68540883	-1.30962	0.525011	-1.88867	0.106534	-1.71172	0.122207	-0.907344	0.392096	0.196768
ENSG00000181788	3	150741125	150763477	-0.438261	0.831549	-0.00222918	0.99848	-0.730891	0.509286	0.365442	0.730327	0.993996
ENSG00000181789	3	129249606	129277773	1.07747	0.601001	-1.30176	0.265956	-0.813317	0.46272	0.627848	0.553718	0.45859
ENSG00000181790	8	142449430	142545009					1.6991	0.124985	1.97919	0.061929	0.0830641
ENSG00000181798	2	231508420	231514396	-0.898669	0.662706	-0.263855	0.821608	0.0974526	0.929882	0.109445	0.91778	0.883179
ENSG00000181800	10	11316833	11319884	-1.15171	0.576165	-2.26544	0.0528757	-2.01181	0.0692882	-0.9305	0.380126	0.11449
ENSG00000181804	3	143265222	143848485	1.89529	0.357623	0.25263	0.829077	0.161969	0.883725	-1.48223	0.162094	0.649094
ENSG00000181817	1	36391238	36397908	-0.672292	0.744193	0.428592	0.714176	-0.0147916	0.989344	-1.0875	0.305009	0.959046
ENSG00000181826	4	37590800	37686376	1.18767	0.564311	1.01488	0.385794	0.380481	0.731184	0.471085	0.6568	0.596759
ENSG00000181827	15	56087280	56245082	0.423682	0.837073	-1.2706	0.27757	-1.53711	0.165163	-1.10351	0.297944	0.382481
ENSG00000181830	11	45804072	45813016	1.31979	0.521797	-0.1949	0.867723	0.659397	0.55158	0.718914	0.497713	0.677299
ENSG00000181847	3	114276913	114310288	-1.47464	0.474155	-0.399297	0.732938	-0.103802	0.925326	0.115779	0.91304	0.860995
ENSG00000181852	12	56202179	56221933	1.98941	0.334251	1.50538	0.198294	0.325584	0.768772	-1.90982	0.0716443	0.208488
ENSG00000181856	17	7281718	7288257	1.82148	0.376654	1.19593	0.306789	0.37097	0.737653	-0.166518	0.875196	0.662561
ENSG00000181873	1	228165804	228182257	0.12319	0.952321	0.416777	0.721723	0.382632	0.729724	0.305091	0.773525	0.873177
ENSG00000181885	17	7259903	7263983	1.07787	0.600864	0.855686	0.46464	1.86237	0.0926455	0.565042	0.594063	0.304672
ENSG00000181894	19	58126248	58155110	0.242134	0.906446	-0.343822	0.7689	0.116343	0.916335	1.13474	0.28448	0.84123
ENSG00000181896	19	19668796	19683509					0.070441	0.949286			0.949286
ENSG00000181904	5	134845680	134859735	-0.39497	0.847974	0.308094	0.792333	-0.205904	0.852509	-2.07262	0.0505907	0.422295
ENSG00000181915	10	62804720	62808479	5.69966	0.00566776	1.2897	0.27041	1.21367	0.273134	0.827755	0.434948	0.0218777
ENSG00000181924	11	73872667	73876901	5.3364	0.00959498	-0.105396	0.928235	-0.831255	0.45291	-0.449984	0.67125	0.0446063
ENSG00000181929	12	49002274	49018807	0.813636	0.69291	1.84771	0.114345	0.126221	0.909262	-0.872101	0.410746	0.589444
ENSG00000181938	16	58295080	58406147	-3.01051	0.143964	-1.26811	0.278513	-0.91331	0.409564	-1.43866	0.17479	0.220503
ENSG00000181982	4	24803514	24980204	-0.519208	0.801038	-0.322768	0.782685	-0.454611	0.68145	0.0396105	0.970197	0.910846
ENSG00000181991	15	88467453	88480776	-3.2429	0.115491	-1.00406	0.390882	-1.08062	0.329197	-0.925777	0.382549	0.251097
ENSG00000182004	1	203861599	203871152	1.62627	0.429918	1.05291	0.368246	1.12066	0.311593	0.820115	0.439199	0.383797
ENSG00000182010	10	62183035	62268844	-2.68024	0.193296	-0.761629	0.515143	-0.15499	0.888702	-0.120873	0.90923	0.777616
ENSG00000182013	19	46466491	46471563	-5.44193	0.00825855	-4.53271	0.000107312	-2.02189	0.067904	-1.94804	0.0661471	0.000422425
ENSG00000182022	10	124007668	124093598	-1.62565	0.430094	-1.06251	0.363895	-0.768441	0.487773	-0.161572	0.878873	0.633437
ENSG00000182040	17	74916083	74923256	2.13117	0.300953			2.07608	0.0608514	3.08491	0.00361726	0.0101681
ENSG00000182054	15	90083045	90102477	-2.55813	0.214376	-2.36177	0.0435649	-2.24845	0.0423348	-1.77814	0.0935085	0.065069
ENSG00000182087	19	1009648	1021179	-3.61379	0.0794306	0.0818772	0.944219	0.727995	0.510966	0.980666	0.354976	0.597749
ENSG00000182093	21	39377698	39428528	1.63724	0.426814	0.279301	0.811356	0.24564	0.824471	-0.145972	0.89049	0.804378
ENSG00000182095	7	5306790	5425414	-2.23081	0.278918	-1.98733	0.0894561	-0.684373	0.536611	-1.45816	0.169019	0.190034
ENSG00000182103	11	82729940	82733864	-3.4203	0.0968963	0.0447771	0.969477	0.39017	0.724614			0.886651
ENSG00000182107	14	61277370	61281761	0.37644	0.855025	-0.496312	0.671475	-0.840185	0.448071			0.719553
ENSG00000182108	16	10928891	10942468	2.65633	0.197299	-1.73515	0.138134	-3.71555	0.000793906	0.860382	0.417063	0.00314551
ENSG00000182117	15	34339159	34343180	0.235503	0.908996	-1.11964	0.338675	-0.834672	0.451055	-0.711651	0.502067	0.688902
ENSG00000182118	1	231018958	231040254	0.108426	0.95803	-0.816149	0.485527	-0.331278	0.764846	0.69534	0.511916	0.861847
ENSG00000182132	5	170353487	170736632	1.30016	0.528009	0.521521	0.655838	0.353761	0.749405	-0.231365	0.827252	0.718402
ENSG00000182134	1	151770107	151791416	-9.9149	1.49183e-06	-8.25345	1.75104e-12	-6.87451	5.3917e-10	-4.08113	0.000118412	6.98168e-12
ENSG00000182141	19	21291160	21329425					-0.343789	0.756242	0.206463	0.845597	0.809716
ENSG00000182149	16	71845996	71931199	3.3947	0.0994216	-0.4051	0.729208	-1.38125	0.21233	-1.84619	0.0816212	0.159493
ENSG00000182150	9	95871264	96121154	-0.986909	0.631932	0.393649	0.736574	0.591342	0.593379	1.19389	0.260123	0.556898
ENSG00000182154	9	137551879	137552555	1.53169	0.457222	-0.327448	0.779615	-0.373288	0.736074	1.43531	0.175796	0.528887
ENSG00000182158	7	137874979	138002086	1.137	0.581046	0.201847	0.863054	-0.0619031	0.955426	-1.32562	0.211171	0.856363
ENSG00000182168	4	95162504	95549206	0.138082	0.946566	-0.241476	0.836515	-0.334177	0.76285	0.447878	0.672699	0.871457
ENSG00000182173	17	75515944	75524735	0.158796	0.938565	1.57893	0.177249	0.764597	0.489953	0.62075	0.55821	0.736047
ENSG00000182175	15	93035271	93089211	1.1521	0.576034	1.24587	0.28703	1.37427	0.214649	0.557516	0.598986	0.387418
ENSG00000182179	3	49805209	49813953	-1.88597	0.359992	-1.7947	0.125113	-1.7777	0.108461	-1.53306	0.148175	0.152616
ENSG00000182180	10	73248843	73252693	2.95234	0.15187	0.214538	0.854536	0.691853	0.532168			0.521265
ENSG00000182185	14	67819779	68730218	2.33077	0.25794	0.083752	0.942944	0.315894	0.775466	-0.173829	0.869764	0.85318
ENSG00000182196	12	122980060	122982913	-0.661575	0.748131	2.47015	0.0347833	1.48194	0.180864			0.0955431
ENSG00000182197	8	117794490	118111826	-0.0902234	0.965071	0.0646926	0.955913	0.39484	0.721454	-0.564803	0.594219	0.928036
ENSG00000182199	12	57229573	57234935	0.186556	0.927852	1.15689	0.322846	-0.372345	0.736717			0.817112
ENSG00000182208	11	1469457	1501247	-3.13827	0.127709	-1.53451	0.189749	-0.634692	0.566586	-1.03124	0.330712	0.241961
ENSG00000182218	14	99645129	99680569	-1.7952	0.383578	-0.555715	0.634868	-1.17782	0.287558	-0.174359	0.86937	0.619632
ENSG00000182223	4	48490252	48494389	0.0602316	0.976678	-0.0645542	0.956007	1.23414	0.265128	1.53411	0.147897	0.930053
ENSG00000182224	17	7857746	7862282	2.66027	0.196634	0.822208	0.482293	-0.351089	0.751235	0.0968972	0.927179	0.743473
ENSG00000182240	21	41167801	41282530	1.23111	0.55015	2.1312	0.068573	1.76095	0.111829	0.680484	0.520974	0.163824
ENSG00000182247	3	23203020	23591794	2.67052	0.194916	0.128332	0.912674	-0.679982	0.539227	-0.564923	0.594141	0.681109
ENSG00000182253	15	99098217	99135593	-0.511717	0.803849	-1.31648	0.260588	-0.130722	0.906041	-0.694471	0.512444	0.742019
ENSG00000182261	11	7957537	7965447	0.359751	0.861386	1.03239	0.37765	0.608131	0.582933	0.561452	0.596409	0.667534
ENSG00000182263	2	163593396	163736012	-0.787969	0.702127	-0.889315	0.447275	-0.847077	0.444356	-1.00105	0.345061	0.489165
ENSG00000182264	19	48740852	48746909	-0.0564137	0.978156	1.50881	0.197273	1.00748	0.362984	0.604744	0.568403	0.904337
ENSG00000182272	11	369499	382117	-2.54264	0.217163	-0.931738	0.425905	-0.233186	0.833237	-1.08316	0.306943	0.465839
ENSG00000182307	8	145052465	145066685					0.525849	0.634923	0.646252	0.542156	0.590497
ENSG00000182308	4	41981756	41986465	-0.337888	0.869732	-0.0499987	0.96592	-0.707812	0.522751	0.124391	0.906601	0.917001
ENSG00000182310	19	51688346	51712387	-2.62129	0.203274	-0.0594744	0.959466	0.648425	0.55822	1.42309	0.179504	0.787291
ENSG00000182318	19	58326994	58342332	2.69302	0.191181	0.911515	0.436017	0.601837	0.58684	1.4816	0.162272	0.286568
ENSG00000182324	19	48455574	48466980	0.115421	0.955325	0.648147	0.579664	0.304404	0.783426			0.89281
ENSG00000182325	8	144355431	144359376					-0.208071	0.850974	0.637646	0.547548	0.75987
ENSG00000182326	12	6988259	7071032	4.3353	0.0353613	1.46375	0.210989	1.60189	0.148063	1.42635	0.178511	0.089617
ENSG00000182327	17	4788964	4790589	-2.55292	0.215312	-0.455645	0.697001	-0.202178	0.855148	-1.09388	0.30218	0.562378
ENSG00000182333	10	88664441	88678814	4.30051	0.0368602	1.07566	0.357985	-0.612321	0.58034			0.10439
ENSG00000182334	11	7824818	7830840	0.465792	0.821141	0.605796	0.604679	0.710257	0.521316	1.37474	0.194742	0.545157
ENSG00000182359	11	106051098	106077459	-1.1987	0.560697	-0.603967	0.60577	-0.695091	0.53025	0.40476	0.702627	0.605225
ENSG00000182362	21	46286342	46297751	-1.17783	0.567543	-2.80603	0.0164895	-0.516149	0.641179	-0.506517	0.632824	0.0690373
ENSG00000182372	8	1755778	1801711	6.91304	0.000792687	3.72718	0.00144721	2.66444	0.016136	1.70348	0.10811	0.00197692
ENSG00000182376	16	88742767	88745748	0.205902	0.920394	1.17795	0.314119	1.59932	0.148715	0.733717	0.488903	0.595452
ENSG00000182379	12	57216794	57226449	-0.640074	0.756053	-0.589922	0.614178	-0.75035	0.498076	-0.805678	0.447297	0.595725
ENSG00000182389	2	151832771	152099167	1.62397	0.43057	2.47949	0.0341029	2.23636	0.0434566	2.44544	0.0210784	0.0397332
ENSG00000182400	14	39147811	39170532	-1.90957	0.354011	-0.0729606	0.950285	1.28795	0.244855			0.822904
ENSG00000182405	15	34102083	34108686	0.0516254	0.980009	0.855456	0.46476	0.0662651	0.952288	0.0184391	0.986124	0.971989
ENSG00000182446	17	81556887	81648465	1.02023	0.62047	1.98218	0.0902897	1.8035	0.103429	1.6052	0.130013	0.142771
ENSG00000182463	20	52972358	53495330	1.8691	0.364306	0.425256	0.716304	1.2546	0.257287	2.00702	0.0583499	0.187279
ENSG00000182472	19	38730187	38769904	-0.497633	0.809142	0.426399	0.715575	0.959743	0.386168	0.889766	0.401333	0.619269
ENSG00000182473	17	76081016	76121576	-2.56689	0.212811	-0.193977	0.868343	-0.211208	0.848755	-1.34358	0.205053	0.622807
ENSG00000182481	17	68035636	68047364	1.77127	0.389948	1.34934	0.248877	0.413096	0.709148	1.5002	0.157064	0.324764
ENSG00000182504	3	101724534	101770562	-3.90992	0.0577311	-2.68722	0.0216549	-3.31447	0.00276467	-2.1939	0.0385155	0.00887133
ENSG00000182511	15	90883695	90895776	1.17474	0.568559	0.257474	0.825852	0.263467	0.811963	0.633768	0.549986	0.729259
ENSG00000182512	14	95533503	95544724	-0.977045	0.635342	0.27634	0.813319	-0.0257878	0.981423	-1.01733	0.337275	0.932263
ENSG00000182533	3	8733802	8841808	-0.628523	0.760319	0.316183	0.787011	0.63335	0.567406	-0.158879	0.880877	0.78807
ENSG00000182534	17	76672551	76711004	2.66232	0.19629	1.43527	0.220006	1.08838	0.325737	1.11143	0.294493	0.250704
ENSG00000182541	22	31212239	31280080	-0.126793	0.950929	-0.943862	0.41991	0.812175	0.463349			0.853731
ENSG00000182544	12	53251251	53254406	-3.03917	0.140185	-0.893116	0.445336	-0.723742	0.513438			0.294956
ENSG00000182551	2	3497366	3519531	3.05036	0.138731	0.614911	0.599254	1.23223	0.265868	0.411977	0.697584	0.351469
ENSG00000182552	4	183639635	183659203	0.0993632	0.961535	0.159404	0.891648	-0.18716	0.865801	-0.464062	0.661595	0.91047
ENSG00000182557	17	4433940	4488208	3.74498	0.0691136	0.578271	0.621192	-0.799321	0.470456	-1.01708	0.337396	0.22159
ENSG00000182568	3	18345377	18445621	-0.0376251	0.98543	-1.42234	0.224191	-1.15833	0.295608	-0.986309	0.352214	0.935296
ENSG00000182575	17	49575871	49583827	3.15462	0.125735	-1.74105	0.136799	-1.3404	0.226166			0.153241
ENSG00000182578	5	150053291	150113372	2.97235	0.149114	2.76259	0.0182367	2.72527	0.0138648	2.39237	0.0240381	0.0228722
ENSG00000182580	3	184561785	184582408	-1.43917	0.484851	-1.27127	0.277318	-0.73759	0.505412	-0.989094	0.350856	0.394372
ENSG00000182585	4	74308470	74316789					-0.429464	0.698179	-0.380679	0.719548	0.70914
ENSG00000182591	21	30880644	30881580	4.80308	0.0197408	1.74035	0.136957	1.20176	0.277871	0.0918468	0.930964	0.085214
ENSG00000182600	2	232857270	232878708	-1.55726	0.449746	0.374183	0.749151	0.0941281	0.932268	0.230061	0.82821	0.837325
ENSG00000182601	16	25691959	26137685	-3.90804	0.0578516	-0.472946	0.686098	-0.271476	0.806359	-0.164926	0.876379	0.429578
ENSG00000182606	3	42013802	42225890	-0.993073	0.629805	-0.123754	0.915778	-0.0276942	0.98005	-1.01087	0.340351	0.935628
ENSG00000182612	17	81637171	81648754	1.27202	0.536975	1.65609	0.157006	1.72014	0.120381	2.96138	0.00521858	0.0194887
ENSG00000182621	20	8077251	8968360	1.93946	0.346529	0.83702	0.474438	0.80587	0.466827			0.426188
ENSG00000182628	17	59109857	59155260	-1.4605	0.478404	-0.839604	0.473075	-0.502269	0.650176	1.10409	0.29769	0.469835
ENSG00000182636	15	23685400	23687305	-1.52819	0.458251	0.80341	0.492363	0.192861	0.861754	0.74041	0.484948	0.644554
ENSG00000182645	10	116324448	116380029	1.56249	0.448227	0.793446	0.497746	1.46816	0.184953	0.986668	0.352038	0.340214
ENSG00000182648	7	156388922	156640654	-0.740888	0.719146	0.514216	0.660355	0.162937	0.883036	-0.0855331	0.935699	0.864941
ENSG00000182667	11	131370478	132336822	-0.370727	0.857202	0.472474	0.686394	-0.704124	0.52492	-0.158421	0.881218	0.796308
ENSG00000182670	21	37073226	37203112	0.976778	0.635434	-0.472213	0.686558	-0.177537	0.872641	-0.438949	0.678856	0.754362
ENSG00000182676	17	81833492	81835050	-1.45546	0.479924	0.711697	0.543067	1.023	0.355641	0.519008	0.624461	0.499825
ENSG00000182685	16	2209253	2210905	-4.63437	0.0244899	-0.350459	0.76457	-0.66116	0.550517	0.633933	0.549882	0.106055
ENSG00000182687	17	76074781	76077537	4.53452	0.027744	1.20298	0.303948	0.848036	0.44384	1.25991	0.23469	0.0921346
ENSG00000182700	5	140125937	140129392	-0.31992	0.876603	0.0699971	0.952302	-1.0663	0.335648			0.892056
ENSG00000182704	11	76782251	76798153	-1.57089	0.445791	-3.33539	0.00436831	-2.21836	0.0451733	-0.328113	0.756955	0.0161053
ENSG00000182718	15	60347134	60402883	-0.115464	0.955308	-1.25448	0.283711	-0.608533	0.582684	0.0641405	0.951759	0.90554
ENSG00000182732	14	71932429	72566530	-1.3193	0.52195	0.478739	0.682461	1.79901	0.104292	0.233885	0.825401	0.453304
ENSG00000182742	17	48575507	48578350	-4.48919	0.0293401	0.510181	0.662854	1.5684	0.156725	-0.279876	0.791792	0.112747
ENSG00000182749	1	25861484	25875708	0.100454	0.961113	-0.569989	0.626198	-0.163735	0.882467	0.560996	0.596708	0.893114
ENSG00000182752	9	116153791	116402321	3.65734	0.0758753	-0.693736	0.553293	-1.34214	0.225564	-2.34542	0.0269501	0.0739956
ENSG00000182768	15	90265659	90275778	1.10693	0.591084	1.5804	0.176845	0.992664	0.370085	0.00907969	0.993167	0.971672
ENSG00000182774	15	82536750	82540459					1.27959	0.247931	-0.280608	0.79126	0.545321
ENSG00000182782	12	122701293	122703357	-1.34211	0.51478	-1.83338	0.117182	-2.94636	0.00780526	-2.83923	0.0074061	0.0147446
ENSG00000182795	1	207018522	207032756	-0.550993	0.789137	2.4238	0.0383341	1.34359	0.225063			0.112247
ENSG00000182809	14	105472962	105480162	0.1499	0.942	0.126451	0.913949	1.75674	0.112688			0.859125
ENSG00000182810	16	68020916	68023232	-2.75968	0.180424	-2.18434	0.0619528	-1.71565	0.121351			0.100964
ENSG00000182816	21	30371390	30372271	0.200856	0.922339	-1.12513	0.336308	-0.488852	0.658921	0.786601	0.458127	0.744542
ENSG00000182827	1	226144679	226186741	-2.16183	0.294053	-0.51148	0.662049	0.50052	0.651313	0.0971847	0.926963	0.772133
ENSG00000182831	16	9091644	9121635	-2.61003	0.205223	-0.644381	0.581869	-0.568372	0.607808	-0.869649	0.412064	0.422159
ENSG00000182836	5	41306952	41510601	-2.65441	0.197623	1.3254	0.257374	1.2049	0.276619			0.239822
ENSG00000182853	17	4785285	4786433	1.65379	0.422154	1.37405	0.240317	1.60746	0.146658	1.86674	0.0782824	0.159359
ENSG00000182858	22	49900229	49918438	2.7242	0.186093	-0.847248	0.469055	-0.09321	0.932927	0.800974	0.449953	0.700105
ENSG00000182866	1	32251244	32286165	-2.49168	0.22652	0.48952	0.675713	0.000495817	0.999643	-1.83869	0.0828676	0.998564
ENSG00000182871	21	45405165	45513720	1.25324	0.543004	1.27728	0.275052	2.21472	0.0455263	2.06589	0.0513451	0.0897567
ENSG00000182873	1	2181794	2184389	-6.09929	0.00307266	-0.871865	0.45624	0.150321	0.892034	-0.139322	0.895451	0.0129903
ENSG00000182885	16	57668277	57689378	-0.0818274	0.96832	0.360116	0.758282	-0.245227	0.824762	-0.156111	0.882937	0.918564
ENSG00000182896	17	7355123	7357219	2.37085	0.249847	0.224825	0.847645	-0.601406	0.587107	-1.87032	0.0777116	0.305206
ENSG00000182898	1	152084141	152089064	-3.7431	0.0692532	-1.82903	0.118053	0.992416	0.370205			0.120724
ENSG00000182899	3	197950190	197956610	1.04962	0.610437	0.0901806	0.938573	-0.498933	0.652346			0.85237
ENSG00000182902	22	17563450	17590995	5.79719	0.00489685	0.787321	0.501071	0.771956	0.485785	-0.27472	0.795542	0.0199611
ENSG00000182903	4	425815	499156	0.373485	0.856151	0.0927512	0.936825	0.810484	0.464281	0.611416	0.564144	0.837146
ENSG00000182919	11	93741591	93764749	2.80398	0.17353	0.46715	0.689743	0.445015	0.687815	0.632922	0.550519	0.488799
ENSG00000182923	3	134485699	134587789	-1.49207	0.468945	-0.567996	0.627406	-0.908188	0.412195	-0.822344	0.437956	0.487651
ENSG00000182931	20	45684651	45705019	2.49487	0.225928	-0.421115	0.718949	-0.985545	0.373527	-1.12756	0.287542	0.382325
ENSG00000182934	11	126262938	126269144	0.0863709	0.966561	1.42482	0.223384	0.499973	0.651669			0.89561
ENSG00000182938	17	74935898	74949992	0.314065	0.878843	1.56653	0.180674	1.49835	0.176083	1.01055	0.340503	0.404575
ENSG00000182944	22	29268009	29300525	-0.547327	0.790507	-0.729406	0.533078	-1.19597	0.280193	-0.645772	0.542456	0.555583
ENSG00000182950	15	75724041	75727688	-0.0204122	0.992095	0.107273	0.92696	-0.479755	0.664878	0.741045	0.484573	0.971819
ENSG00000182952	6	26538366	26546933	-2.37318	0.249381	-1.59554	0.172734	-1.31771	0.234122	-0.727345	0.492685	0.25857
ENSG00000182957	13	23979805	24307074	-2.06084	0.317186	-0.84877	0.468257	-0.101135	0.92724	0.1577	0.881755	0.815687
ENSG00000182963	17	44798448	44830816	-1.20409	0.558938	0.783562	0.503117	0.979329	0.376549	0.824985	0.436486	0.467199
ENSG00000182973	3	32685145	32773875	-3.72743	0.0704263	0.843557	0.470994	1.25903	0.25561			0.158886
ENSG00000182979	14	105419820	105470729	-5.12916	0.012792	1.00246	0.391636	0.272694	0.805507	0.425279	0.688324	0.0545203
ENSG00000182983	3	42906142	42919334	-0.196258	0.924111	-1.18943	0.309426	-2.16243	0.0508737			0.26262
ENSG00000182985	11	115169218	115504957	3.17877	0.122865	0.387683	0.740422	0.183903	0.868115			0.578441
ENSG00000182986	19	52860851	52897693	2.51044	0.223043	0.104012	0.929175	-1.12903	0.307991	-0.593429	0.575662	0.693746
ENSG00000182993	12	14803666	14906586	3.46308	0.092792	0.583562	0.618002	-0.163386	0.882715	-0.717605	0.498496	0.471538
ENSG00000183010	17	81932384	81942412	-2.33696	0.256678	-1.17758	0.31427	-2.50604	0.0236483			0.0626115
ENSG00000183011	17	7856685	7885238	-1.31132	0.524474	-1.23078	0.292906	-1.83472	0.0975933	-1.78004	0.0931597	0.162139
ENSG00000183018	17	4498881	4539035	2.44377	0.235576	1.55676	0.18341	0.652161	0.555955	-0.897101	0.397463	0.306124
ENSG00000183019	19	7677088	7679829	-2.94568	0.152796	-2.53819	0.0300815	-2.04066	0.0653895	-1.52746	0.149662	0.0652546
ENSG00000183020	11	924881	1012245	1.78344	0.3867	1.41227	0.227488	1.56957	0.156418	1.61506	0.12767	0.193448
ENSG00000183023	2	40097270	40611053	0.17603	0.931913	0.300208	0.797532	-0.478239	0.665872	-0.177482	0.867052	0.863997
ENSG00000183034	17	74922950	74933912	-1.32437	0.520353	1.68415	0.150095	1.23284	0.265632	0.450449	0.670931	0.339446
ENSG00000183036	21	39867438	39929397	-1.28522	0.532758	0.182113	0.876329	0.635025	0.566382	-1.04085	0.326226	0.657013
ENSG00000183044	16	8674596	8784575	-4.05973	0.0487877	-0.518231	0.65787	-0.616734	0.577615	0.421461	0.690977	0.2148
ENSG00000183048	17	81712236	81721016	2.39174	0.245699	-1.21759	0.298111	-1.61215	0.145483	-1.3016	0.219562	0.214508
ENSG00000183049	10	12349547	12835545	-0.760341	0.712097	-0.588457	0.615058	-1.05207	0.342136	-1.39143	0.189379	0.43302
ENSG00000183060	15	99715697	99733561	-7.20687	0.000468852	-2.72525	0.0198664	-2.31614	0.0364982	-2.22113	0.0361702	0.00178734
ENSG00000183066	22	41998725	42058456	0.915506	0.656787	-1.23718	0.290405	-0.380909	0.730893	-0.562394	0.595793	0.574979
ENSG00000183067	21	39745183	39802081	0.545199	0.791303	-2.28668	0.0506912	-2.09296	0.058783	0.932721	0.37899	0.11408
ENSG00000183077	17	78187358	78207702	0.499008	0.808625	-1.46068	0.211949	-0.00292397	0.997893			0.993689
ENSG00000183087	13	113820549	113864076	-1.26345	0.539724	-0.0905832	0.938299	-0.589766	0.594365	-0.159156	0.880671	0.853466
ENSG00000183091	2	151485336	151734487	1.91758	0.351996	-1.8577	0.1124	-1.94016	0.0798006	-0.954901	0.367759	0.154891
ENSG00000183092	14	100537147	100587417	4.10384	0.0463872	2.06953	0.0769736	1.73105	0.118046	1.63788	0.122375	0.0783972
ENSG00000183098	13	93226807	94408020	0.897613	0.663077	0.433445	0.711084	0.151601	0.891121	-0.870098	0.411822	0.744653
ENSG00000183111	5	149551947	149634968	-0.326957	0.873911	-0.895425	0.44416	-0.490237	0.658017	-0.0305285	0.977028	0.924681
ENSG00000183114	1	20552573	20555020	-0.71246	0.729492	-0.164763	0.888029	0.407112	0.713174	0.31032	0.769752	0.800605
ENSG00000183134	11	60850933	60855950	0.217331	0.915991	-0.905074	0.439267	-1.02131	0.356433	-1.36638	0.197471	0.622729
ENSG00000183137	6	109095110	109174418	0.961914	0.640587	0.354815	0.761732	0.265974	0.810208	0.0492643	0.962938	0.894071
ENSG00000183153	17	40360652	40364737	-5.14361	0.0125419	-2.14081	0.0673344	-1.2076	0.275543	-0.73989	0.485254	0.0409503
ENSG00000183154	8	37734761	37737426	-1.66423	0.419231	0.0338003	0.976957	-0.5918	0.593093	0.509458	0.630851	0.912992
ENSG00000183155	1	202878282	202889149	-0.467279	0.820579	-0.132968	0.909533	0.321982	0.771258	-0.597224	0.573222	0.821809
ENSG00000183160	12	108589851	108598320	-0.319774	0.876658	-0.384586	0.742421	0.0616151	0.955633	-0.66352	0.531417	0.885446
ENSG00000183161	11	22622533	22625823	4.72285	0.0218885	1.76429	0.131638	1.64631	0.137144	1.74684	0.0994241	0.0570706
ENSG00000183166	7	71779491	72447151	-1.83963	0.371917	-0.273454	0.815233	0.93993	0.396049	-0.274952	0.795373	0.653612
ENSG00000183172	22	42079691	42084284	-2.57599	0.211194	-3.41648	0.00350524	1.17746	0.287702	1.50299	0.156293	0.0134309
ENSG00000183186	19	405445	409147	-2.14221	0.298456	-0.84805	0.468635	-0.453883	0.681932	0.104118	0.921769	0.741711
ENSG00000183207	19	48993562	49015970	1.23952	0.547427	1.27837	0.274643	1.03335	0.350795	0.324913	0.759252	0.487877
ENSG00000183208	15	90233808	90245811	-3.82999	0.063036	-1.74138	0.136725	-1.44455	0.192119	-2.77011	0.00898009	0.0288228
ENSG00000183248	19	7868719	7874390	-1.52481	0.459248	0.0236532	0.983874	0.213312	0.847266			0.955899
ENSG00000183250	21	44932814	44939941	-3.43976	0.0950121	-0.269426	0.817907	-1.31225	0.236064	-0.470477	0.657214	0.336886
ENSG00000183255	21	44849585	44873903	1.04463	0.612138	0.413796	0.723631	0.782555	0.479816	0.576874	0.586361	0.609216
ENSG00000183258	5	177511577	177516961	-1.21106	0.556662	1.39405	0.233539	1.14192	0.302503	0.477475	0.652449	0.412759
ENSG00000183281	2	87002559	87021852	-1.87908	0.361749	-1.64875	0.158853	-0.545434	0.622371	-0.894954	0.398593	0.338494
ENSG00000183283	12	51238724	51271362	-0.461942	0.822594	0.147696	0.899563	0.758291	0.49354	-0.625349	0.555298	0.779608
ENSG00000183287	18	59430939	59697662	0.418849	0.838905	0.684219	0.558749	0.457547	0.679507	0.134081	0.899362	0.804705
ENSG00000183291	1	86862445	86914424	-5.47103	0.00792059	-1.54433	0.186931	-0.504096	0.648989	1.25846	0.235226	0.0300296
ENSG00000183303	11	7795974	7796942	0.535291	0.79501	1.04764	0.370645	0.708697	0.522231	1.30767	0.217419	0.479547
ENSG00000183307	22	17116297	17121367	-1.34256	0.514641	-1.84934	0.114025	-0.958053	0.387005	-0.735367	0.487926	0.293455
ENSG00000183309	8	143636019	143656418					0.431389	0.696893	0.176822	0.867542	0.811577
ENSG00000183317	1	37713880	37765133	-1.83809	0.372316	-0.960595	0.411716	-0.755878	0.494916	-1.14526	0.280041	0.382198
ENSG00000183323	5	69280175	69332809	1.4226	0.489894	0.867432	0.458533	-0.379169	0.732075	-0.393013	0.710863	0.614934
ENSG00000183324	15	73443164	73560013	-2.34113	0.255833	1.69927	0.14647	0.434882	0.694562	0.392456	0.711255	0.38588
ENSG00000183340	11	96389989	96507574	-3.76411	0.067706	-1.14981	0.325818	0.266505	0.809836			0.213964
ENSG00000183346	10	61662929	61766766	-2.85552	0.165757	-0.474528	0.685104	-0.340435	0.758545	-0.0198894	0.985033	0.940694
ENSG00000183347	1	89364059	89388160	-0.619422	0.763685	0.0711068	0.951547	-0.357465	0.74687	1.73908	0.100937	0.800996
ENSG00000183354	9	5881596	6008482	1.89893	0.3567	1.56923	0.179925	1.05225	0.342055	1.55079	0.14354	0.225571
ENSG00000183378	11	7689437	7706477	5.70152	0.00565209	3.0257	0.00972058	1.24291	0.261746	1.32193	0.212447	0.0139452
ENSG00000183379	14	74405894	74426210	5.27656	0.0104356	-0.780288	0.504902	-1.64059	0.138513	0.0433774	0.967364	0.0550261
ENSG00000183386	1	37996770	38005606	0.810624	0.693989	0.82341	0.481653	0.609111	0.582327	0.188277	0.859048	0.705527
ENSG00000183396	3	48620759	48621769	2.34442	0.255164	0.913195	0.435172	0.0236588	0.982957			0.945909
ENSG00000183397	19	3539171	3544030	-10.1407	8.5708e-07	-2.61931	0.025199	-0.375304	0.734703	-0.320393	0.762499	3.42822e-06
ENSG00000183401	19	11344684	11354944	-0.0243673	0.990564	-0.313724	0.788628	-0.146672	0.89464			0.974863
ENSG00000183421	21	41739369	41767089	5.62823	0.00630016	1.3201	0.259281	0.114045	0.917983	-1.27195	0.230245	0.0260335
ENSG00000183423	4	109848107	109872315	-1.76177	0.392496	0.0129054	0.991201	-0.101495	0.926981	-0.123842	0.90701	0.97076
ENSG00000183426	16	14922802	14952060	-1.55465	0.450507	-0.90917	0.437199	-0.0986257	0.92904	-0.0743615	0.944083	0.875367
ENSG00000183431	1	37956975	37990075	-1.08771	0.597544	-0.647879	0.579821	-0.73438	0.507267	-0.831365	0.432947	0.530273
ENSG00000183454	16	9753404	10182928	-0.4788	0.816234	0.100765	0.93138	0.273297	0.805086	0.0235336	0.982291	0.950436
ENSG00000183474	5	69560191	69595221	-1.10304	0.592389	-0.404634	0.729508	0.141401	0.898405	-0.394625	0.709731	0.784535
ENSG00000183475	15	100602589	100651701	-0.156485	0.939457	-0.423693	0.717302	-0.605833	0.584358	-0.908704	0.391387	0.810941
ENSG00000183484	14	105049395	105065445	-0.00558893	0.997836	2.29386	0.0499698	1.53635	0.165373	1.31357	0.215354	0.99076
ENSG00000183486	21	41361999	41409393	-2.05587	0.318356	-1.35608	0.246522	-0.895793	0.418604	0.262577	0.804392	0.459764
ENSG00000183495	12	131949942	132080460	4.23515	0.0398224	0.496474	0.671375	0.345935	0.754768	0.67979	0.521399	0.181068
ENSG00000183496	15	82041778	82046119					1.27191	0.250781	-0.142269	0.893252	0.739663
ENSG00000183508	1	117606048	117628389	0.322038	0.875792	-1.72443	0.140585	-1.78481	0.107056	0.194871	0.854166	0.459143
ENSG00000183513	2	98599314	98608515	-0.143645	0.944417	0.148467	0.899041	-1.01705	0.358447	-1.10441	0.29755	0.84404
ENSG00000183520	1	38009258	38024820	2.93222	0.15468	1.39396	0.23357	0.707607	0.522871	-0.702808	0.507394	0.299956
ENSG00000183527	21	39174769	39183488	-4.9642	0.0159769	-2.82043	0.0159436	-0.462179	0.676445	-0.469464	0.657906	0.0327888
ENSG00000183530	22	31676256	31750140	1.80699	0.380462	0.274932	0.814253	-0.41439	0.708279	-1.59371	0.132784	0.47071
ENSG00000183542	12	10407384	10409757	1.02647	0.618336	0.576144	0.622476	0.14046	0.899077	-0.914314	0.388469	0.72777
ENSG00000183549	16	20409534	20441336	0.31517	0.878421	-0.259707	0.824366	0.62155	0.574647	0.598243	0.572568	0.771658
ENSG00000183569	22	42553617	42574382	0.503122	0.807078	-0.428921	0.713966	-0.206502	0.852085	0.0501153	0.962298	0.90242
ENSG00000183570	21	45643694	45942454	1.19001	0.563542	0.679958	0.561201	0.953002	0.389513	1.04826	0.322793	0.453608
ENSG00000183576	14	99397748	99480889	-2.01271	0.32862	-1.3971	0.23252	-0.844442	0.445774			0.321383
ENSG00000183578	15	51056598	51105276	0.575785	0.779888	-0.417372	0.721342	-0.589917	0.59427	-0.897668	0.397165	0.648389
ENSG00000183579	22	28883572	29057488	2.54262	0.217167	0.00313457	0.997863	-0.201334	0.855746			0.993624
ENSG00000183580	5	15500180	15939795	-2.32082	0.25998	-1.49117	0.202565	-0.420526	0.704161			0.348554
ENSG00000183597	22	20017014	20067164	-0.492926	0.810913	0.773503	0.508613	0.418841	0.705291	0.0596267	0.95515	0.870831
ENSG00000183605	10	119140767	119165714	3.8473	0.0618545	1.09546	0.349207	-0.017428	0.987445	-0.257653	0.807987	0.940632
ENSG00000183615	1	32247222	32248856	-0.335839	0.870515	-2.48149	0.033959	-1.49523	0.176985			0.10654
ENSG00000183617	19	3762682	3768575	2.05424	0.318739	0.530453	0.650333	-0.238796	0.829286	-0.696817	0.51102	0.620265
ENSG00000183621	10	30820207	31031937	-2.90955	0.157894	-0.898102	0.442799	0.0625684	0.954947	0.783029	0.46017	0.780888
ENSG00000183624	3	129278828	129306186	-0.819316	0.690877	-1.02785	0.379752	-0.916233	0.408066	-0.699083	0.509647	0.501591
ENSG00000183625	3	46130890	46266706	-2.91094	0.157696	-1.28875	0.270767	-0.147608	0.893971			0.517204
ENSG00000183628	22	18906028	18914238	4.86348	0.0182477	1.92882	0.0992957	1.44519	0.191922	1.32189	0.212458	0.0542388
ENSG00000183638	8	10606349	10712187	0.372468	0.856538	-0.645425	0.581258	-0.740752	0.503589	-1.56803	0.139143	0.515797
ENSG00000183640	21	30812697	30813274	0.319201	0.876878	1.5919	0.173717	0.786494	0.477608	0.545391	0.606957	0.584473
ENSG00000183647	19	57599885	57612722	-2.87267	0.163231	-1.10327	0.345784	-1.07715	0.330754	-0.289948	0.784481	0.375701
ENSG00000183648	14	92116122	92121917	-1.03727	0.614646	-0.874401	0.454931	-0.758715	0.493298	-1.10629	0.296729	0.458118
ENSG00000183655	15	85759326	85794925	-2.05624	0.318268	-0.0460666	0.968598	-1.42317	0.198781	-1.03816	0.327474	0.843544
ENSG00000183665	8	124450820	124462150	0.633829	0.758358	0.548794	0.639089	0.724783	0.512832	0.706746	0.505018	0.619546
ENSG00000183671	2	206175316	206218047	0.763176	0.711071	0.442198	0.705519	-0.129639	0.906816	-0.0447155	0.966358	0.913058
ENSG00000183682	1	39491636	39529869	0.152286	0.941079	0.19125	0.870177	0.346622	0.754297	0.27907	0.792378	0.878788
ENSG00000183684	17	81887835	81891586	6.6833	0.00117934	1.63276	0.162932	2.25194	0.0420156			0.00341992
ENSG00000183691	17	56593699	56595611	-0.350024	0.865097	-0.290524	0.803927	-0.0360997	0.973997	0.988589	0.351102	0.918797
ENSG00000183695	11	19054455	19060717	-2.19424	0.286874	0.0402173	0.972584	0.503508	0.649371	1.20252	0.256696	0.882489
ENSG00000183696	7	48088628	48108736	-3.03	0.141386	-1.25002	0.285427	-1.40333	0.205112	-0.465862	0.660365	0.263259
ENSG00000183709	19	39268396	39270188	0.688278	0.738331	1.75322	0.134077	1.23965	0.263002	1.15861	0.274473	0.291073
ENSG00000183718	5	181254077	181261150	0.234775	0.909276	1.0791	0.356452	0.467429	0.672982			0.775908
ENSG00000183722	13	39209116	39603528	6.32332	0.00214699	-0.0580402	0.960442	0.011658	0.991601	-0.388105	0.714315	0.01253
ENSG00000183723	16	66614750	66696743	2.30908	0.262398	-0.122967	0.916311	-0.733917	0.507534	-0.94743	0.371518	0.671261
ENSG00000183726	1	25338317	25362361	-0.899371	0.662458	0.329046	0.778567	-0.286882	0.795607			0.754951
ENSG00000183733	2	70777310	70790643	-0.180301	0.930265	1.07952	0.356266	0.0975875	0.929785	-0.290681	0.78395	0.875567
ENSG00000183734	11	2268498	2270588	0.0757436	0.970674	0.507039	0.664804	0.645477	0.560011	0.950615	0.369913	0.890367
ENSG00000183735	12	64452090	64502114	1.68274	0.414077	0.0356396	0.975703	-0.416119	0.707118	-0.499166	0.637768	0.911548
ENSG00000183741	22	38861422	38872249	-0.541922	0.792528	1.09739	0.348358	0.851359	0.442057	0.619935	0.558727	0.562608
ENSG00000183742	7	20134655	20217404	1.81071	0.379482	0.427276	0.715015	1.11563	0.313771	1.34016	0.206206	0.380227
ENSG00000183751	16	1972053	1982929	0.645362	0.754102	1.37861	0.238759	1.25843	0.255836	0.0459915	0.965399	0.854799
ENSG00000183760	19	39083913	39111493	-2.63081	0.201638	0.494618	0.672531	-0.0333456	0.97598	-2.72985	0.0100285	0.0651727
ENSG00000183762	22	29073035	29168333	-0.246928	0.904602	-0.613403	0.60015	-1.35018	0.222794	-0.841025	0.427621	0.656543
ENSG00000183763	3	49828601	49856574	-1.49114	0.469223	0.832959	0.476585	1.03229	0.351288	1.18564	0.263434	0.379287
ENSG00000183765	22	28687743	28742422	-1.5857	0.441512	-1.10367	0.345607	-0.788556	0.476454	2.60301	0.0140804	0.053939
ENSG00000183773	22	20965108	20981360	-0.399999	0.846062	-0.31446	0.788143	0.417454	0.706222	-1.1404	0.282087	0.710775
ENSG00000183778	21	39556442	39673137	-0.488967	0.812403	-1.6494	0.158688	-1.0123	0.360692	-0.0979872	0.926362	0.725906
ENSG00000183779	8	37695782	37700019	-2.1966	0.286357	-1.60267	0.170824	-2.20182	0.0467995			0.100055
ENSG00000183780	1	233904676	234324511	-0.617706	0.764321	-0.231219	0.843367	-0.173201	0.875726	-0.408287	0.700161	0.815658
ENSG00000183793	16	15363628	15381047	0.630145	0.75972	0.227853	0.845618	-0.689869	0.533344	-0.803995	0.448246	0.699766
ENSG00000183798	20	41359962	41366818	-2.29077	0.2662	1.10446	0.345261	1.06258	0.337337	0.856185	0.419339	0.336832
ENSG00000183801	11	7485388	7511377	2.5365	0.218276	0.491241	0.674638	0.546333	0.621797			0.477914
ENSG00000183807	6	116752197	116765719	1.34028	0.515353	0.672492	0.565508	0.890556	0.42133	0.445772	0.67415	0.548471
ENSG00000183808	8	93728155	93741017	1.28707	0.53217	1.97035	0.0922279	2.18212	0.0488017	2.26992	0.0322722	0.0642292
ENSG00000183813	3	32951644	32956349	-0.274216	0.894119	-1.06503	0.362759	-1.12288	0.310633	-1.06265	0.316196	0.585894
ENSG00000183814	1	226231149	226309869	3.8125	0.0642491	0.155435	0.89433	0.499871	0.651736	1.50487	0.155775	0.278207
ENSG00000183826	6	38168451	38640148	-1.82462	0.375832	-0.0468424	0.96807	0.178025	0.872294	-0.452605	0.669448	0.901202
ENSG00000183828	14	105172938	105181323	-0.898852	0.662641	-1.00418	0.390826	-1.63459	0.139961	-1.25741	0.235618	0.294305
ENSG00000183833	3	119703022	119767102	-3.68534	0.0736587	-0.393433	0.736714	-1.40103	0.205856	-1.32943	0.209863	0.188672
ENSG00000183840	2	132416805	132646582	-2.27255	0.270022	-2.98874	0.0106482	-2.42459	0.0285781	-2.28247	0.0313293	0.0244376
ENSG00000183844	21	41304212	41357727	0.646829	0.753561	1.26413	0.280023	0.787377	0.477114	0.905379	0.393122	0.482072
ENSG00000183853	1	157993273	158100262	0.970307	0.637675	3.07522	0.00859063	1.4581	0.187981	0.73826	0.486216	0.0332812
ENSG00000183856	1	156525405	156572604	0.882697	0.668339	0.507966	0.664228	1.17838	0.287327	1.45835	0.168963	0.397019
ENSG00000183864	22	41433494	41446801	5.47353	0.00789214	1.92615	0.0997643	1.05426	0.341131			0.0216916
ENSG00000183876	5	150296343	150339307	5.99101	0.00363961	1.40288	0.230592	0.706665	0.523425			0.0107849
ENSG00000183889	16	16317444	16350590	-0.37221	0.856637	-0.174618	0.88138	0.289311	0.793915	-0.153468	0.884905	0.861319
ENSG00000183891	2	19896631	19901983	-3.47666	0.0915183	-0.899099	0.442294	-0.334683	0.762501	0.0162505	0.987771	0.946407
ENSG00000183908	11	57181747	57191717	1.41086	0.493481	0.495098	0.672232	0.804407	0.467636	1.78787	0.0917278	0.300574
ENSG00000183955	12	123384132	123409353	6.24496	0.00243685	-1.11407	0.341083	-1.14979	0.299182	-2.29662	0.0302952	0.00894069
ENSG00000183960	3	19148510	19535642	2.05633	0.318248	2.01992	0.0843244	0.49074	0.657688	-0.259379	0.806727	0.330995
ENSG00000183963	22	31064105	31104757	-1.14596	0.57807	-0.759231	0.516467	-0.861992	0.436377	-0.0720254	0.945837	0.810845
ENSG00000183971	16	2009926	2020755	-3.53229	0.0864468	1.33509	0.25391	1.4465	0.191518	1.04658	0.323569	0.172534
ENSG00000183977	3	19979961	20012267	0.754022	0.714384	0.0618074	0.957877	-0.163637	0.882537	0.262705	0.804298	0.900013
ENSG00000183978	17	42795147	42798704	4.87418	0.0179937	2.20889	0.059078	1.15816	0.295676	-0.982694	0.353982	0.0520604
ENSG00000184005	1	76074746	76634603	-0.327847	0.873571	-0.868115	0.458179	-1.13152	0.306928	-0.24717	0.815657	0.709225
ENSG00000184007	1	31906421	31944856	0.979497	0.634494	-1.5824	0.176297	-1.16706	0.291984	-0.42404	0.689184	0.403059
ENSG00000184009	17	81509413	81523847	-3.19133	0.121393	-0.506206	0.665321	-0.972003	0.380129	0.21662	0.838104	0.458545
ENSG00000184012	21	41464300	41531116	-3.10132	0.132255	-0.310234	0.790924	0.23145	0.83446	-0.138795	0.895844	0.738579
ENSG00000184014	11	9138825	9265959	1.07539	0.601701	-0.316911	0.786532	0.0038034	0.99726			0.991892
ENSG00000184032	21	30635206	30635619	2.52205	0.220911	1.72219	0.141102	1.4613	0.187014	0.607681	0.566526	0.227917
ENSG00000184047	12	122207663	122227456	-0.0230032	0.991092	2.87343	0.014069	2.36143	0.0329885	2.42896	0.0219612	0.111272
ENSG00000184056	15	90998673	91022603	-0.385183	0.851697	-0.123128	0.916202	0.256433	0.816893	0.397688	0.707581	0.852496
ENSG00000184058	22	19756703	19783593	-0.971223	0.637358	-0.111144	0.924332	0.284681	0.797141	0.869796	0.411984	0.804024
ENSG00000184060	17	30906344	30959322	3.7979	0.0652761	0.491454	0.674505	0.243983	0.825636	-0.679295	0.521703	0.322784
ENSG00000184076	22	29767369	29770413	0.0449897	0.982579	-0.211449	0.856608	-0.38447	0.728477	-0.978468	0.356055	0.939262
ENSG00000184110	16	28688558	28735727	2.01168	0.328868	0.495223	0.672154	-0.414732	0.708049	-0.732574	0.48958	0.558039
ENSG00000184113	22	19523024	19527545	-1.23613	0.548524	-0.834365	0.475841	-0.70166	0.526371	-0.999953	0.345593	0.470919
ENSG00000184117	22	29554808	29581327	-0.890539	0.665571	-1.29836	0.267209	-0.704948	0.524435	0.0514712	0.961279	0.851333
ENSG00000184144	1	205042937	205078289	2.04523	0.320865	2.89277	0.0134351	3.21347	0.00371306	2.94128	0.00553269	0.0075973
ENSG00000184148	1	152970648	152972574	4.0081	0.0517285	4.71773	5.54126e-05	2.1385	0.0534916	3.19309	0.00259724	0.000216578
ENSG00000184154	11	72080337	72096895	-1.19535	0.561794	-0.069494	0.952645	-0.726837	0.511639	-1.25965	0.234785	0.807943
ENSG00000184156	8	132120861	132481095	1.3963	0.497953	2.19021	0.0612553	0.266082	0.810132	0.50422	0.634367	0.284416
ENSG00000184160	4	3766348	3768526	-1.95683	0.342227	-0.94477	0.419462	-0.209358	0.850064	0.0590921	0.955552	0.856737
ENSG00000184162	19	19201409	19203414	0.317743	0.877436	0.268183	0.818732	0.0814826	0.94135			0.901616
ENSG00000184163	1	1242446	1246722	3.14976	0.126319	0.127399	0.913307	1.69145	0.126694	0.723116	0.495204	0.407287
ENSG00000184164	22	49918167	49927540	4.4092	0.0323497	1.59944	0.171686	0.834039	0.451399	0.336544	0.750914	0.114615
ENSG00000184178	4	52872982	53366066	-2.84933	0.166678	-0.39679	0.734552	0.656555	0.553296			0.431522
ENSG00000184182	2	237966827	238042782	-0.709962	0.730403	0.468436	0.688934	-0.691958	0.532105	-0.687982	0.516392	0.628683
ENSG00000184185	17	21376357	21419870	0.627853	0.760567	0.627857	0.591588	1.29479	0.242356	1.38922	0.190082	0.410506
ENSG00000184203	3	195514428	195543386	0.113455	0.956085	0.726067	0.534954	0.189795	0.863931	-0.483825	0.648137	0.878989
ENSG00000184206	15	84235773	84245358	-1.93661	0.347239	-1.73888	0.137288	-1.22803	0.2675	-1.1194	0.291044	0.236317
ENSG00000184207	16	2211593	2214840	-5.20464	0.0115324	0.40869	0.726904	0.630813	0.568959	0.506037	0.633147	0.0484792
ENSG00000184209	12	123458088	123473154	-1.01095	0.623654	2.39264	0.040891	2.55886	0.0208608	1.8572	0.0798184	0.0477344
ENSG00000184220	3	99817837	100181732	1.5635	0.447932	0.303324	0.795476	0.891518	0.420828			0.594426
ENSG00000184221	21	33070141	33072413	1.87447	0.362928	2.39465	0.0407216	1.87081	0.0911771	1.52361	0.150691	0.0911757
ENSG00000184227	14	73537143	73543796	0.538321	0.793876	-0.267409	0.819246	-0.42983	0.697935	-0.979657	0.355471	0.710771
ENSG00000184254	15	100877714	100916626	-0.926477	0.652943	-0.295186	0.800847	-0.997521	0.367748	-1.96611	0.0636726	0.272631
ENSG00000184271	12	51186936	51218062	-0.930086	0.65168	-2.03234	0.0824335	-2.50324	0.0238043	-0.987579	0.351594	0.0731071
ENSG00000184277	15	101621444	101652391	0.33113	0.872315	-0.427688	0.714752	-0.706046	0.523789	-0.599836	0.571546	0.727051
ENSG00000184281	11	2400488	2403878	-5.47211	0.00790824	-0.868584	0.457936	-1.12073	0.311561	1.1567	0.275266	0.0302957
ENSG00000184292	1	58575433	58577252	1.27939	0.534621	-0.44935	0.700984	-0.729154	0.510294	-1.52364	0.150683	0.4161
ENSG00000184304	14	29576479	30191898	-1.61075	0.434333	-0.302013	0.796341	-1.18071	0.286374	-0.498308	0.638346	0.563177
ENSG00000184305	4	90127394	91605295	1.11134	0.589607	0.390804	0.738408	0.475598	0.667606			0.672035
ENSG00000184307	3	113947901	113965401	0.577588	0.779216	1.28022	0.273948	0.628351	0.570468	1.41915	0.180711	0.422022
ENSG00000184313	1	54641754	54710266	-4.60143	0.0255247	-1.8229	0.11929	-1.49147	0.178075	-0.655164	0.5366	0.0758485
ENSG00000184330	1	153416520	153423222	2.99052	0.146643	-4.77838	4.43869e-05	-3.15241	0.00442122			0.0001318
ENSG00000184347	5	168661740	169301139	-0.312672	0.879377	1.74226	0.136526	1.15	0.299094	1.30014	0.22008	0.377888
ENSG00000184349	5	107376894	107670937	0.844834	0.681768	-0.0357054	0.975659	-0.56795	0.608075			0.933025
ENSG00000184350	11	3225030	3232417	2.11669	0.304248	0.0444256	0.969716	-0.393248	0.722531	-0.435522	0.681225	0.891293
ENSG00000184351	21	30479706	30480367	0.0573619	0.977789	-0.762003	0.514937	0.366887	0.740436	0.510822	0.629937	0.920731
ENSG00000184357	6	27866792	27867588	-2.11708	0.304159	-0.38422	0.742658	-0.20027	0.8565	-0.430511	0.684695	0.703272
ENSG00000184363	11	392614	404908	-4.26615	0.0383932	-1.67127	0.153239	-0.417001	0.706526	1.35103	0.202552	0.113293
ENSG00000184371	1	109910242	109930992	3.64986	0.0764763	0.772684	0.509063	0.396385	0.72041			0.238555
ENSG00000184378	3	169766921	169769561	-0.969744	0.637871	0.0356392	0.975704	-0.156871	0.887361	-0.159945	0.880084	0.933176
ENSG00000184381	22	38111495	38214778	-0.323959	0.875058	2.17066	0.0636053	1.20165	0.277915	1.69895	0.109051	0.183217
ENSG00000184384	11	95976598	96343195	-1.43245	0.486893	-0.48902	0.676025	-0.209559	0.849922	1.36053	0.199394	0.589519
ENSG00000184389	1	33306766	33321098	4.75067	0.0211219	0.137798	0.906261	-0.844449	0.44577	-0.605893	0.567668	0.104798
ENSG00000184402	20	62143769	62182514	-3.19596	0.120854	-1.19942	0.305378	-1.60295	0.147794	-1.03675	0.328135	0.192099
ENSG00000184428	8	143304384	143359979					-0.70736	0.523016	-0.399811	0.706093	0.625029
ENSG00000184432	3	139353946	139389736	1.01812	0.621195	2.23105	0.0565794	1.82683	0.0990419	2.13637	0.043898	0.0804859
ENSG00000184436	22	20999104	21002196	0.0725153	0.971923	-0.125196	0.9148	0.273851	0.804699	0.028089	0.978863	0.959683
ENSG00000184445	12	122527246	122626396	1.42137	0.490268	-1.99388	0.0884051	-2.42836	0.0283318	-1.99583	0.059768	0.062813
ENSG00000184451	17	42678889	42683917	-1.03558	0.615223	-0.0786597	0.946408	0.257724	0.815987	0.986671	0.352037	0.840316
ENSG00000184454	1	24556087	24609328	0.112584	0.956422	0.818148	0.484459	-0.0275115	0.980182			0.959154
ENSG00000184459	22	32413845	32464484	0.225569	0.912819	-1.37882	0.238688	-0.72182	0.514557	-0.00775828	0.994161	0.977716
ENSG00000184470	22	19875517	19941820	-1.16676	0.571187	-0.90264	0.440498	-0.408713	0.712096	-0.209281	0.843517	0.688567
ENSG00000184489	8	141391995	141432454					-0.601512	0.587042	-0.752574	0.477803	0.533399
ENSG00000184497	13	113759226	113816995	-1.87246	0.363443	0.500495	0.668871	0.996449	0.368263	-0.0358518	0.973024	0.893117
ENSG00000184500	3	93873051	93980003	1.75895	0.393255	0.778655	0.505794	0.421585	0.703452	0.415381	0.69521	0.58666
ENSG00000184502	17	41712331	41715969	-3.336	0.10541	-3.46301	0.00308315	-1.9817	0.0735579	-2.20073	0.0379155	0.0107177
ENSG00000184508	15	90929968	90935196	3.09159	0.133474	1.48666	0.203932	1.19503	0.280573	1.31111	0.216214	0.196166
ENSG00000184517	16	75148494	75172236	-2.36111	0.251797	-1.42005	0.224935	-2.2245	0.0445811	-2.33067	0.027926	0.0609832
ENSG00000184524	11	787115	790113	4.6506	0.0239938	0.394263	0.736179	0.176777	0.873182			0.0932245
ENSG00000184545	11	1554051	1572271	4.68971	0.0228334	0.882587	0.45072	0.485098	0.661376	-0.0761914	0.942709	0.147244
ENSG00000184557	17	78356778	78360077	-1.64254	0.425319	-1.19772	0.306066	-0.381051	0.730797			0.494614
ENSG00000184564	13	85792790	85806683	-1.31477	0.523383	-0.421307	0.718826	-0.463583	0.675518	-0.401266	0.705073	0.663756
ENSG00000184574	12	6618835	6635960	-2.26784	0.271016	0.366606	0.754065	1.07707	0.33079	1.15754	0.274916	0.400504
ENSG00000184575	12	64404392	64451125	-1.68062	0.414665	1.44564	0.216692	1.04399	0.345857	1.04652	0.323595	0.313515
ENSG00000184584	5	139475533	139482935	-1.60445	0.436132	-0.525484	0.653393	0.363975	0.742422	0.446849	0.673408	0.639792
ENSG00000184588	1	65792514	66374579	2.496	0.225717	2.32131	0.0472922	2.61671	0.018141	0.357957	0.735641	0.0515963
ENSG00000184601	14	104579764	104590515	3.88999	0.0590179	-1.21444	0.299361	-0.00563026	0.995944			0.986819
ENSG00000184602	16	11668455	11679152	1.33593	0.51672	1.44958	0.215443	-0.0769431	0.944612	-1.03914	0.327022	0.745668
ENSG00000184613	12	44508275	44921848	-1.73911	0.398614	-0.119749	0.918494	1.06579	0.335877	1.41187	0.182958	0.605695
ENSG00000184616	7	74904289	74915078	0.733566	0.721806	0.0066481	0.995467	0.39714	0.719899	0.58424	0.581589	0.982369
ENSG00000184619	17	8356902	8376704	-2.65916	0.196822	-0.68996	0.555455	-1.72739	0.118825	-1.31701	0.214154	0.213605
ENSG00000184635	19	19900913	19963464					1.02762	0.353473	1.00301	0.344122	0.348762
ENSG00000184640	17	77280569	77500596	1.08041	0.600007	0.946003	0.418856	0.244409	0.825337	1.05564	0.319399	0.582666
ENSG00000184661	8	25459199	25507911	-0.292783	0.886996	-0.189162	0.871582	1.10048	0.320385	1.42738	0.178196	0.69502
ENSG00000184677	1	22428838	22531157	-2.71656	0.18733	-0.564462	0.629549	-0.238288	0.829643	0.467462	0.659272	0.590292
ENSG00000184702	22	19714503	19724224	1.13376	0.582125	0.163804	0.888676	-0.14241	0.897684	-1.26495	0.232821	0.781908
ENSG00000184708	22	31436977	31496108	1.96215	0.340918	0.802526	0.49284	1.10338	0.319114	1.08776	0.304893	0.358175
ENSG00000184709	9	137168758	137170051	0.613358	0.765931	-0.0512204	0.965087	1.40236	0.205426	-0.898188	0.396891	0.860314
ENSG00000184719	10	88273864	88584530	-5.10404	0.0132375	-3.30623	0.00472301	-2.91255	0.00854221	-0.758132	0.474557	0.00988551
ENSG00000184724	21	30613431	30613930	-0.0733667	0.971594	0.787524	0.50096	1.48577	0.179739	0.577663	0.585849	0.877513
ENSG00000184730	16	28494643	28498964	3.18125	0.122573	0.978352	0.403126	1.37923	0.213			0.203098
ENSG00000184731	2	38814	46870	0.166321	0.93566	0.617386	0.597786	1.49751	0.176326	-0.113369	0.914843	0.839121
ENSG00000184743	11	63624087	63671921	-0.483497	0.814463	-1.23568	0.290992	-1.09201	0.324123	-1.53706	0.14712	0.360289
ENSG00000184752	12	94895297	95003748	4.56523	0.0267055	1.27066	0.277548	1.29093	0.243766	1.21705	0.250994	0.0842103
ENSG00000184787	21	44768580	44801826	1.03942	0.613912	-0.242154	0.836062	-0.752437	0.496882	-0.249294	0.814101	0.735189
ENSG00000184792	22	30693782	30907824	-2.0892	0.310574	-0.395503	0.73538	-0.286704	0.795731	-1.05841	0.318129	0.572754
ENSG00000184828	18	48026672	48410752	0.435008	0.832781	-0.931897	0.425826	-0.758395	0.49348	-1.00608	0.342645	0.572589
ENSG00000184838	5	120464300	120687332	0.758161	0.712886	-0.161109	0.890497	-0.00487572	0.996487	-0.566769	0.592936	0.986534
ENSG00000184840	5	177592203	177597242	1.09205	0.596083	-0.763041	0.514364	-0.8488	0.44343	-0.851413	0.421935	0.494162
ENSG00000184857	16	8780384	8797642	-5.28089	0.0103728	-1.01939	0.383688	-0.34354	0.756413	-1.47567	0.163959	0.0398493
ENSG00000184860	16	81988855	82011481	1.09214	0.596054	0.658799	0.57345	-0.60748	0.583337	-0.354139	0.738357	0.630844
ENSG00000184887	14	105248533	105251093	-0.361222	0.860825	1.13986	0.330024	0.492164	0.656758	-0.0299659	0.977451	0.922844
ENSG00000184897	3	129314771	129316286	-0.608895	0.767585	-1.28061	0.273804	-0.776559	0.483188	-0.610286	0.564864	0.532533
ENSG00000184898	2	151247940	151261863	-1.45235	0.480861	0.477011	0.683545	-0.182813	0.86889	0.0375023	0.971782	0.912189
ENSG00000184900	21	44805617	44818779	-1.28207	0.533765	-0.323805	0.782004	-0.874744	0.429621	0.0592092	0.955464	0.855638
ENSG00000184903	7	110662644	111562517	1.19932	0.560496	1.38044	0.238136	1.79043	0.105954	1.77992	0.0931818	0.163399
ENSG00000184916	14	105140982	105168824	-3.90904	0.0577878	-2.58634	0.0270938	-2.02214	0.0678709	0.496454	0.639596	0.0590415
ENSG00000184922	17	45221444	45247319	4.10117	0.0465295	1.95844	0.0942112	0.833568	0.451654			0.0908445
ENSG00000184923	10	87225448	87236908	-0.816957	0.691721	-1.30278	0.265585	0.542727	0.624099	0.847545	0.424048	0.495911
ENSG00000184924	2	24789728	24793391	3.34725	0.104241	2.70675	0.0207196	3.26248	0.00322098	0.170895	0.871943	0.0110908
ENSG00000184925	9	136949551	136955497							-1.62417	0.125536	0.125536
ENSG00000184939	16	68530090	68576072	1.46021	0.47849	1.43771	0.219222	1.66534	0.13266			0.223715
ENSG00000184949	22	38578118	38656629	-3.34287	0.104695	-1.9978	0.0877805	-2.0192	0.0682718	-1.99895	0.0593703	0.076358
ENSG00000184967	12	132144457	132152473	0.466357	0.820927	0.492223	0.674025	0.0614815	0.955729	-0.590121	0.577792	0.874187
ENSG00000184979	22	18150118	18177397	2.05993	0.317401	0.237801	0.838969	0.626282	0.571738	-0.0356752	0.973157	0.906464
ENSG00000184983	22	42085526	42090884	0.158623	0.938632	-0.953314	0.41527	0.0629384	0.954681	-0.0871372	0.934496	0.924806
ENSG00000184986	14	105526583	105530198	1.46058	0.47838	-0.298635	0.798569	-0.839028	0.448696	-0.579591	0.584598	0.607525
ENSG00000184988	17	43211835	43220041	0.610686	0.766921	1.58657	0.175162	1.30964	0.236999	1.21682	0.251081	0.316756
ENSG00000184990	14	104753147	104768494	-0.810673	0.693972	-0.0608951	0.958498	-1.26167	0.254616	-1.03084	0.330898	0.830034
ENSG00000184992	12	124993645	125031231	2.35628	0.252767	0.114749	0.921886	1.23254	0.265749	1.86282	0.0789109	0.362343
ENSG00000184995	9	21480839	21482313	0.545666	0.791128	0.0650811	0.955648	0.6016	0.586987			0.894408
ENSG00000185000	8	144314584	144326910					1.15065	0.29882	1.18718	0.262811	0.279975
ENSG00000185008	3	75906695	77649964	-0.581212	0.777868	-0.629333	0.590717	-0.64978	0.557398	-0.117344	0.91187	0.790893
ENSG00000185009	10	74120255	74150842	1.67181	0.417115	0.00379935	0.997409	-0.595343	0.590882			0.992232
ENSG00000185015	8	85220587	85284073	1.58547	0.441578	1.2037	0.303658	0.363661	0.742637	0.554791	0.600773	0.53075
ENSG00000185019	20	3107573	3160196	-0.87612	0.670664	-1.33868	0.252635	-1.8795	0.0896826	-1.17476	0.267838	0.22318
ENSG00000185022	22	38200767	38216507	1.33729	0.516291	0.964552	0.409792	0.319683	0.772846	-0.505693	0.633377	0.604345
ENSG00000185024	14	105209286	105315589	-3.327	0.106353	-2.25731	0.0537327	-1.02675	0.353878	-0.336208	0.751154	0.143925
ENSG00000185033	15	90160604	90229679	2.61235	0.204819	0.416572	0.721854	0.353553	0.749547	-0.823658	0.437225	0.52391
ENSG00000185040	7	76531313	76543297	1.38272	0.502143	0.670459	0.566684	0.0318654	0.977046	0.0773071	0.941872	0.935527
ENSG00000185043	15	90229975	90234047	2.63886	0.200262	0.820782	0.483053	0.0976824	0.929717	0.48159	0.649653	0.730425
ENSG00000185046	12	98726457	99984936	0.180218	0.930297	0.818173	0.484445	0.399076	0.718592	1.02749	0.332474	0.775001
ENSG00000185049	4	1982717	2041903	-1.78838	0.385386	-0.112165	0.923639	0.492837	0.656319	0.412606	0.697145	0.783958
ENSG00000185052	20	19212642	19722926	0.584788	0.776537	-0.321888	0.783263	-1.121	0.311444	-0.621163	0.557948	0.642954
ENSG00000185055	7	105565120	105600875	-0.849584	0.680078	-1.17704	0.314494	-2.35506	0.0334637	-1.28402	0.225854	0.114209
ENSG00000185070	14	85530144	85654428	3.59529	0.0809808	1.03591	0.37603	1.03568	0.349706	1.78466	0.0923131	0.145734
ENSG00000185085	11	62646848	62653302	1.12342	0.585569	-1.24773	0.28631	-1.77045	0.109908	-1.30279	0.219142	0.230789
ENSG00000185088	15	63125872	63158021	-3.70828	0.0718821	-0.0185072	0.987382	0.286635	0.795779	0.753493	0.477266	0.943073
ENSG00000185090	1	37793847	37801137	2.63521	0.200885	0.132007	0.910184	-0.997431	0.367791			0.659252
ENSG00000185100	14	104724174	104747325	-1.17814	0.567441	-2.16883	0.0638281	-1.74134	0.115876	-2.17991	0.03977	0.0814398
ENSG00000185101	11	417933	442011	0.303751	0.882793	-0.967944	0.408148	-1.26477	0.25345	-1.04357	0.324963	0.555421
ENSG00000185104	1	50437028	50960267	-1.65492	0.421836	-0.824692	0.480971	-1.2026	0.277534	-0.475077	0.65408	0.450656
ENSG00000185112	3	194685883	194689037	4.49672	0.0290696	-0.37544	0.748337	0.0902596	0.935045	-0.915483	0.387863	0.201114
ENSG00000185115	15	29264989	29269822	3.01348	0.143568	0.976178	0.404171	0.239903	0.828506	0.781697	0.460934	0.435209
ENSG00000185122	8	144291591	144314720					-1.20173	0.277884	0.337181	0.750459	0.526099
ENSG00000185129	5	140107777	140125619	0.604535	0.769202	0.246356	0.833259	0.355266	0.748375			0.789278
ENSG00000185130	6	27807479	27807929	1.54226	0.454124	0.31753	0.786125	-0.273531	0.804923	2.02102	0.0566159	0.293717
ENSG00000185133	22	31122731	31134697	-1.8656	0.365205	0.127044	0.913547	-0.00970321	0.99301	-0.208772	0.843892	0.97486
ENSG00000185149	4	155208636	155217078	-1.2697	0.53772	-0.720379	0.538158	-0.288477	0.794496	0.484614	0.647602	0.651825
ENSG00000185156	17	8797110	8799365	-6.11895	0.00297882	-0.621379	0.595419	0.387164	0.72665	-0.665092	0.530445	0.012053
ENSG00000185158	17	32007383	32053504	-2.28367	0.267685	-1.68551	0.149767	-1.13463	0.305597	-0.852568	0.421306	0.257609
ENSG00000185163	12	132136594	132144319	0.579744	0.778414	0.49173	0.674333	-0.439976	0.691167	-0.226418	0.830889	0.757506
ENSG00000185164	16	18417325	18562211	0.813361	0.693008	0.0745552	0.9492	0.302961	0.784426	0.831438	0.432907	0.851388
ENSG00000185187	11	405716	417455	-0.5074	0.805471			1.29589	0.241956	1.93588	0.067857	0.19586
ENSG00000185189	8	143833583	143840973					-0.564832	0.610046	-0.951245	0.369596	0.488218
ENSG00000185201	11	303655	309397	-2.43841	0.236604	0.289899	0.80434	-1.168	0.291592	-0.674687	0.524531	0.471288
ENSG00000185215	14	103121476	103137439	-0.205992	0.92036	-0.031238	0.978703	0.33652	0.761237	1.60612	0.129792	0.928848
ENSG00000185219	3	44431705	44477670	-2.9845	0.147459	-1.30365	0.265262	-0.0219022	0.984222			0.945181
ENSG00000185220	1	248906196	248919946	0.890698	0.665515	0.115949	0.921071	1.18937	0.282855	1.06869	0.313451	0.707177
ENSG00000185236	19	8389981	8404434	-1.46345	0.477515	-0.867267	0.458618	-0.981488	0.375497	0.226189	0.831058	0.584678
ENSG00000185238	11	20387558	20509338	4.20885	0.04107	0.642497	0.582974	-0.0598406	0.956909	-0.014824	0.988844	0.955496
ENSG00000185245	17	4932277	4935023	-0.447236	0.828152	0.481605	0.680665	0.113657	0.918261	0.470351	0.657301	0.827696
ENSG00000185246	14	45084107	45116282	-0.143674	0.944405	-0.100468	0.931582	-0.129398	0.906988	-0.478133	0.652002	0.911949
ENSG00000185250	6	109390215	109441171	-1.33729	0.516293	-2.41041	0.0394156	-2.74874	0.0130668			0.0294528
ENSG00000185252	22	20394115	20408461	-1.42962	0.487756	0.439533	0.707212	-0.00114989	0.999172	-0.328273	0.75684	0.996702
ENSG00000185261	5	94150851	94618604	-2.14274	0.298336	-0.568086	0.627351	-1.21309	0.273367	-1.20833	0.254405	0.343174
ENSG00000185262	17	76265348	76271298	-0.912785	0.657742	-0.164643	0.88811	0.216267	0.845177	0.322375	0.761075	0.818332
ENSG00000185267	10	14819245	14838575	-4.69979	0.0225422	-0.322291	0.782998	-0.838772	0.448835	0.574996	0.58758	0.0968052
ENSG00000185269	17	81952507	81961840	5.18193	0.0118993	-1.32655	0.256961	-1.91261	0.0841733	-1.93036	0.0686455	0.0352689
ENSG00000185272	21	14216130	14228372	3.26708	0.112802	1.46405	0.210896	0.8726	0.430753	0.144428	0.891642	0.394091
ENSG00000185274	7	71132144	71713600	-4.46406	0.0302583	-0.67176	0.565932	-1.46431	0.186109	-1.14685	0.279373	0.0977069
ENSG00000185278	1	173868082	173903547	-0.563593	0.784432	0.609823	0.60228	-1.4491	0.190722	-1.39025	0.189753	0.395556
ENSG00000185290	7	56114681	56116417	2.89416	0.160105	2.54911	0.0293803	3.19148	0.00395529	3.04863	0.00403364	0.00740108
ENSG00000185298	17	81666737	81673904	-2.67208	0.194656	-2.65975	0.0230326	-0.438058	0.692445	0.38681	0.715227	0.0902441
ENSG00000185304	2	87755960	87825796	-2.64918	0.198507	-0.342273	0.769912	-0.0339351	0.975556	0.0159065	0.98803	0.967728
ENSG00000185305	5	53883942	54310582	2.14279	0.298326	0.538071	0.645653	0.308996	0.780241	-0.71887	0.49774	0.575081
ENSG00000185306	12	64264762	64390758	0.161722	0.937435	0.572164	0.624881	-0.0850231	0.938806	-0.560805	0.596832	0.887924
ENSG00000185324	16	89680737	89696354	0.591853	0.77391	1.16021	0.32146	1.73253	0.117731	1.53981	0.146397	0.247493
ENSG00000185332	17	81311270	81330674	-0.437085	0.831994	-1.14015	0.329901	-1.81648	0.100971	-1.89761	0.073477	0.182911
ENSG00000185338	16	11254417	11256204	-6.59705	0.00136494	-4.05105	0.000536513	-6.24642	1.69918e-08	-6.98118	4.556e-11	1.81753e-10
ENSG00000185339	22	30607003	30627271	-0.623195	0.762289	0.62882	0.59102	0.149224	0.892818	-0.442769	0.67622	0.780451
ENSG00000185340	22	29306618	29312787	0.0483688	0.98127	-0.765849	0.512817	-0.229223	0.83603	0.657307	0.535268	0.933589
ENSG00000185344	12	123712353	123761755	-1.86054	0.366506	-0.119734	0.918504	-0.766042	0.489133	-2.14123	0.0434197	0.252189
ENSG00000185345	6	161347417	162727775	-1.19531	0.561808	-0.00387204	0.99736	-0.130413	0.906262			0.992304
ENSG00000185347	14	105489855	105499575	-2.17032	0.292161	-0.287585	0.805871	-0.282277	0.798817	-1.02269	0.334733	0.611434
ENSG00000185352	13	96090107	96839562	0.586852	0.77577	-0.866571	0.458979	-0.444639	0.688066			0.665527
ENSG00000185359	17	81683326	81703138	0.897811	0.663008	1.01475	0.385857	0.379524	0.731834	0.203106	0.848077	0.705488
ENSG00000185361	19	4639516	4655568	-0.970033	0.637771	1.1819	0.312499	0.234135	0.832568	-0.645901	0.542375	0.624551
ENSG00000185379	17	35092221	35121522	1.34288	0.514539	1.09113	0.351115	0.779258	0.481668	-1.35715	0.200515	0.359575
ENSG00000185386	22	50263713	50270767	3.06769	0.136502	0.0406612	0.972281	-0.0160267	0.988454	0.421741	0.690782	0.966182
ENSG00000185404	2	230327184	230403732	0.536648	0.794502	0.699106	0.550225	-0.256459	0.816874	0.410453	0.698648	0.739684
ENSG00000185414	2	99181152	99199561	3.31101	0.108045	0.240442	0.837205	-0.326682	0.768014	0.614549	0.562149	0.521261
ENSG00000185418	15	101653596	101724473	5.59428	0.00662242	1.78386	0.127408	1.04906	0.343517	0.901917	0.394934	0.0247693
ENSG00000185420	1	245749342	246507312	-2.21701	0.281903	0.382054	0.744058	0.478684	0.66558	1.69068	0.110785	0.350047
ENSG00000185432	12	50923472	50932510	1.32772	0.519298	-0.997284	0.394086	-1.37163	0.215531	0.821303	0.438536	0.370442
ENSG00000185436	1	24154168	24187959	-2.32539	0.259042	-1.53869	0.188546	-0.42161	0.703435	-2.38883	0.0242476	0.0840782
ENSG00000185437	21	39445855	39515506	0.821507	0.690093	0.133392	0.909246	-0.501454	0.650706	-1.07466	0.310754	0.74711
ENSG00000185442	15	92617448	92809884	-4.45177	0.0307166	-0.347829	0.766285	0.412512	0.709541	0.521395	0.622869	0.146904
ENSG00000185453	19	48170680	48197620	5.00909	0.0150477	1.85822	0.112299	1.21158	0.273964	-0.438238	0.679347	0.0523938
ENSG00000185475	11	62787402	62790400	0.391088	0.84945	0.124137	0.915518	0.556774	0.615152	-0.303313	0.774809	0.838228
ENSG00000185477	4	89236383	89307800	1.66214	0.419816	-0.0421454	0.97127	0.702132	0.526093	0.370714	0.726591	0.895447
ENSG00000185479	12	52446651	52452146	1.05109	0.60994	-0.0842536	0.942603	0.0608083	0.956213	0.147036	0.889697	0.921257
ENSG00000185480	12	102120183	102197520	0.0126945	0.995084	0.431999	0.712004	0.189359	0.86424	0.496817	0.639351	0.981352
ENSG00000185482	12	57243453	57251188	3.08611	0.134163	1.78236	0.127728	-0.0229042	0.9835			0.935864
ENSG00000185483	1	63774017	64181498	-2.44736	0.234889	0.214368	0.85465	0.834916	0.450923	-0.654034	0.537303	0.570306
ENSG00000185499	1	155185824	155192916	1.3825	0.502212	3.64633	0.00183335	2.49665	0.024176	2.00312	0.0588411	0.00662696
ENSG00000185504	17	81539885	81553961	1.28077	0.534178	-1.55972	0.182576	-1.31317	0.235736	0.986034	0.352348	0.293428
ENSG00000185507	11	612553	615983	-1.24945	0.544225	-1.7043	0.145278	-2.45251	0.0267969	-1.53491	0.147686	0.0791869
ENSG00000185513	20	43489442	43550954	-1.02697	0.618164	0.458799	0.695009	1.15449	0.297212	1.9777	0.0621255	0.224233
ENSG00000185518	15	91099950	91302565	0.856624	0.677575	1.73456	0.138269	0.815544	0.461496	1.16202	0.273061	0.321181
ENSG00000185519	1	16057769	16073651	-0.211992	0.918048	-1.36766	0.242511	-0.344384	0.755833	-0.0542741	0.959172	0.893798
ENSG00000185522	11	554850	560738	-3.2338	0.116516	-2.88821	0.0135824	-2.14904	0.0523246	-1.8171	0.0865436	0.0355708
ENSG00000185527	17	81650459	81663112	3.66795	0.0750288	2.50406	0.0323671	1.6562	0.134799	1.52922	0.149192	0.0690194
ENSG00000185532	10	50990888	52298423					-1.2865	0.245387	0.0439882	0.966905	0.926889
ENSG00000185551	15	96325938	96340263	-2.4474	0.234882	0.147912	0.899416	-0.616182	0.577955	-0.895312	0.398405	0.639738
ENSG00000185559	14	100725705	100738224	-3.71397	0.0714471	0.324117	0.7818	0.0117555	0.991531	0.143148	0.892596	0.965967
ENSG00000185561	17	1702816	1710377	2.6392	0.200203	0.23031	0.843975	0.109883	0.920965	0.446543	0.673618	0.786789
ENSG00000185565	3	115802374	117139389	-5.38848	0.00891301	-0.53603	0.646906	-1.00439	0.364459	-1.00415	0.343571	0.035035
ENSG00000185567	14	104937244	104978374	-3.76612	0.0675591	-2.27865	0.0515077	-2.43671	0.0277928	-2.75459	0.00937205	0.0226398
ENSG00000185585	9	124777133	124814885	1.21931	0.55398	0.940482	0.421576	0.681565	0.538283	-0.933704	0.378488	0.471363
ENSG00000185591	12	53380176	53416446	0.729898	0.72314	1.11412	0.341061	0.267619	0.809056	-0.247725	0.81525	0.718891
ENSG00000185608	22	19432545	19436075	-4.05945	0.0488029	-1.98062	0.0905432	-2.01426	0.0689493	0.437255	0.680027	0.0897978
ENSG00000185610	12	45014672	45051099	-1.79288	0.384193	-2.40462	0.0398911	-1.70914	0.122772	-1.79462	0.0905092	0.0873834
ENSG00000185614	3	49803261	49805030	1.85362	0.368292	2.04005	0.0812759	1.51053	0.172595	1.6686	0.115521	0.139098
ENSG00000185615	16	283164	287215	1.70604	0.407641	-0.76419	0.513731	0.0136277	0.990182	1.62208	0.126023	0.957477
ENSG00000185619	4	705748	770089	2.7099	0.188415	2.19426	0.0607781	1.38647	0.210607	0.895347	0.398386	0.143318
ENSG00000185621	3	197960200	198043720	1.5012	0.46623	3.11742	0.00772179	2.25856	0.0414161	1.62926	0.124356	0.0247257
ENSG00000185624	17	81843159	81860856	-0.329065	0.873105	0.708398	0.544938	0.805634	0.466958	0.679279	0.521712	0.676683
ENSG00000185627	11	236966	252984	-2.23965	0.277018	-0.630129	0.590247	-0.541294	0.625015	0.976072	0.357234	0.451148
ENSG00000185630	1	164555584	164899296	-0.480794	0.815482	-0.0322442	0.978018	-0.634532	0.566683	-0.157141	0.882171	0.93318
ENSG00000185633	12	57234903	57240715	1.70946	0.406704	-0.444166	0.70427	-0.0828448	0.940371	-0.137174	0.897053	0.862886
ENSG00000185634	15	48823741	48963919	0.0183513	0.992893	1.05718	0.366306	0.487357	0.659899			0.978757
ENSG00000185640	12	52821408	52834311	2.00453	0.330591	1.80592	0.12277	1.62059	0.143388	2.32266	0.0284686	0.0767317
ENSG00000185650	14	68787660	68796253	-2.14341	0.298185	-0.0507531	0.965406	0.722079	0.514406			0.891705
ENSG00000185651	22	21549447	21624034	0.603218	0.769691	0.716745	0.54021	1.23671	0.264133			0.536355
ENSG00000185652	12	5432108	5521536	1.7632	0.392114	-1.16299	0.320305	-0.559155	0.613642	-1.3566	0.200696	0.353508
ENSG00000185658	21	39184176	39321559	-0.467033	0.820672	-0.946292	0.418714	-0.835939	0.450369	-0.256267	0.809	0.68494
ENSG00000185662	5	171782432	171796126	-5.35591	0.00933428	-2.00024	0.0873944	-2.07747	0.0606793	-0.267113	0.801083	0.0306319
ENSG00000185664	12	55954105	55973317	0.548555	0.790048	-1.46874	0.209437	-0.427552	0.699457	-0.340987	0.747737	0.62829
ENSG00000185666	22	32507820	33058381	-0.515624	0.802382	-0.463979	0.691741	-0.956608	0.387721	-0.938436	0.376076	0.600563
ENSG00000185668	1	38043829	38046793	-0.381247	0.853195	-0.278565	0.811844	1.39974	0.206275			0.700124
ENSG00000185669	16	88677688	88686507	-3.23075	0.116861	-1.78004	0.128226	-1.41794	0.200437	-2.86544	0.00687714	0.0241607
ENSG00000185670	11	62748319	62754184	-2.25084	0.274624	-0.793497	0.497719	-2.2651	0.0408303	-1.176	0.267335	0.126698
ENSG00000185674	2	99242246	99255666	-0.980231	0.63424	-0.346988	0.766834	-0.641187	0.562622	-0.834445	0.431245	0.617004
ENSG00000185716	16	22007638	22087534	-0.968533	0.63829	0.27835	0.811986	-0.320815	0.772064	-0.212299	0.841289	0.783384
ENSG00000185721	22	31399604	31530634	-0.687736	0.738529	0.388548	0.739864	1.97882	0.0739775	1.15246	0.277027	0.285247
ENSG00000185722	17	4163821	4263995	-1.91149	0.353529	-0.425011	0.71646	-0.582347	0.599011	-0.540245	0.610354	0.577668
ENSG00000185728	8	63168553	63212786	-0.420001	0.838468	-0.734041	0.530479	-0.430453	0.697519			0.727858
ENSG00000185730	8	143289676	143299952					0.330518	0.76537	-0.124571	0.906466	0.864368
ENSG00000185736	10	1177313	1737525	0.954676	0.643103	0.805693	0.491134	-0.0268161	0.980682	-0.089862	0.932453	0.941592
ENSG00000185737	10	81875194	82987179	-3.71753	0.0711763	0.196238	0.866823	-0.142501	0.897619	0.00125801	0.999053	0.996223
ENSG00000185739	16	4189374	4242080	0.753171	0.714692	-0.759254	0.516454	-0.914697	0.408852			0.55842
ENSG00000185745	10	89392546	89406487	-0.881838	0.668643	-1.48473	0.204521	-0.67609	0.541552	-1.48289	0.161906	0.327244
ENSG00000185761	19	1505022	1513604	2.17413	0.291314	-0.099771	0.932055	-0.694992	0.530309	0.244326	0.81774	0.799605
ENSG00000185787	15	78810487	78898139	-0.725792	0.724634	-0.077773	0.947011	0.508272	0.646279	-0.402942	0.703899	0.853112
ENSG00000185798	3	196554177	196568674	-2.30735	0.262755	-1.35477	0.246977	-0.31787	0.774099	0.283111	0.789442	0.540101
ENSG00000185800	19	45782947	45792845	-1.91953	0.351507	-0.564556	0.629492	-0.753515	0.496266	-0.434322	0.682056	0.544217
ENSG00000185803	8	144333957	144361286					1.20935	0.274847	1.03994	0.326649	0.299218
ENSG00000185808	21	37062846	37073170	2.36788	0.25044	2.20054	0.0600437	1.12062	0.311611	1.01557	0.338111	0.156573
ENSG00000185811	7	50304068	50405101	6.49277	0.00162517	0.452508	0.698985	0.515325	0.641712	2.0004	0.0591857	0.00636605
ENSG00000185813	17	81900958	81911432	0.757881	0.712987	-0.0921755	0.937217	-1.05607	0.340302	0.848154	0.423714	0.785285
ENSG00000185818	4	2059327	2069089	-0.0439382	0.982986	-0.140009	0.904764	-1.93573	0.080491	-2.45948	0.0203502	0.674481
ENSG00000185829	17	46499780	46579695	-2.66445	0.195933	-0.444239	0.704224	0.528682	0.633101	0.387515	0.71473	0.545609
ENSG00000185837	22	17159351	17165447	-0.36758	0.858401	-1.6026	0.170843	0.174433	0.874849	1.17237	0.268812	0.643719
ENSG00000185838	22	19783223	19854939	2.31186	0.261824	0.0742713	0.949393	-0.353958	0.74927	-0.382623	0.718177	0.837101
ENSG00000185862	17	31303770	31314105	-1.63317	0.427963	1.0549	0.36734	1.32727	0.230744	1.13266	0.285364	0.316468
ENSG00000185863	9	137170858	137172056	-1.03833	0.614286	0.902687	0.440474	1.12616	0.309224	0.16211	0.878474	0.64718
ENSG00000185864	16	21834582	21880827	-1.81147	0.379282	-0.139667	0.904996	-0.335903	0.761662	-0.183101	0.862884	0.81535
ENSG00000185869	19	36888124	36916291	0.275368	0.893677	0.376793	0.747461	0.691921	0.532128	0.0606176	0.954405	0.888051
ENSG00000185875	10	25016612	25026664	1.19175	0.562972	0.0526698	0.9641	0.144474	0.896209	-0.148484	0.888619	0.915581
ENSG00000185880	15	44728988	44767829	0.377099	0.854774	0.618185	0.597311	0.106583	0.923332	0.322784	0.760781	0.843945
ENSG00000185883	16	2513952	2520218	1.97381	0.338055	-0.0255375	0.982589	0.731322	0.509037	-0.203369	0.847882	0.936126
ENSG00000185885	11	310041	315272	1.96352	0.34058	0.545976	0.640811	0.30591	0.782381	-0.0016415	0.998765	0.995081
ENSG00000185896	13	113297239	113323672	-0.928909	0.652092	0.583556	0.618006	1.23746	0.263844	1.24553	0.240071	0.416468
ENSG00000185900	8	43093498	43131180	1.84809	0.369721	0.634568	0.587632	0.477335	0.666465			0.544817
ENSG00000185904	10	42475480	42495337	0.746445	0.71713	-0.469643	0.688174	0.327495	0.767453	0.25852	0.807354	0.751782
ENSG00000185905	16	29742463	29745990	3.2052	0.119783	1.43445	0.220269	1.46868	0.184797			0.164938
ENSG00000185909	3	49171598	49176486	-1.89664	0.35728	0.209418	0.857971	0.59332	0.592145	1.14629	0.279606	0.583783
ENSG00000185917	21	36034541	36079389	1.70117	0.408982	0.380121	0.745308	-0.240247	0.828264	0.784542	0.459304	0.661185
ENSG00000185920	9	95442980	95517057	-0.312684	0.879372	-0.373431	0.749638	-1.53335	0.1662	-1.67465	0.114208	0.4299
ENSG00000185924	17	1934677	2025334	-0.379672	0.853795	-1.59428	0.173074	-0.502496	0.650028	-0.79851	0.451348	0.556935
ENSG00000185940	11	1629775	1630930	-1.71899	0.404092	-1.45936	0.21236	-0.875935	0.428994	-0.649642	0.540039	0.373377
ENSG00000185946	1	103525691	103555239	1.87863	0.361864	1.21089	0.300779	0.194419	0.860649	-0.117528	0.911732	0.767412
ENSG00000185950	13	109752695	109786583	2.9703	0.149395	-0.940447	0.421593	-1.28917	0.244406	-0.719936	0.497103	0.281942
ENSG00000185955	7	100456620	100464260	0.0466585	0.981932	0.311755	0.789923	0.36679	0.740502	0.388453	0.71407	0.939026
ENSG00000185962	1	152622834	152623103	-0.15675	0.939355	0.575992	0.622567	-2.00911	0.0696626	0.425762	0.687989	0.63225
ENSG00000185963	9	92711363	92764833	1.50104	0.466277	-0.610116	0.602105	-0.191268	0.862885	-0.125795	0.905551	0.804506
ENSG00000185966	1	152565654	152566780	8.8407	1.77908e-05	7.81437	2.42582e-11	5.38435	1.16362e-06			7.27729e-11
ENSG00000185988	19	1508023	1536046	3.5295	0.0866956	1.56472	0.181178	0.264539	0.811212	0.704513	0.506365	0.265001
ENSG00000185989	13	113977783	114132623	-1.54945	0.452025	1.43422	0.220343	1.81649	0.100968	1.74495	0.0997908	0.156157
ENSG00000186001	3	197791226	197888436	0.408978	0.842651	-0.782215	0.503851	-0.121389	0.912721	-0.185272	0.861274	0.845268
ENSG00000186007	1	205381378	205455954	5.80882	0.00481155	1.51976	0.194042	0.669776	0.545334	-0.620493	0.558373	0.0189097
ENSG00000186010	19	19515736	19529054					-2.03254	0.0664677	-1.47631	0.163777	0.0951796
ENSG00000186017	19	36445119	36489902	0.012546	0.995141	0.809567	0.489053	0.195601	0.85981	-0.27499	0.795346	0.98155
ENSG00000186020	19	36534774	36605276	-0.571312	0.781554	-1.4331	0.220705	-1.62378	0.142602	-1.73127	0.102476	0.212885
ENSG00000186026	19	44072159	44089613	-1.87463	0.362887	-2.50258	0.0324697	-1.49212	0.177886	-0.172381	0.870839	0.126851
ENSG00000186049	12	52607570	52618559	0.286612	0.889362	-1.02084	0.383012	-2.69721	0.0148748	-2.22244	0.0360603	0.0454914
ENSG00000186056	1	30718504	30726827	0.43282	0.833609	-0.561122	0.631578	-0.91753	0.407403	-0.350321	0.741076	0.695477
ENSG00000186063	1	222668013	222713210	2.98508	0.147379	0.338961	0.772077	0.382858	0.729571	0.571885	0.589603	0.524975
ENSG00000186073	15	36579626	36810248	-3.36924	0.101985	-2.01397	0.0852439	-1.16216	0.294012	-0.590025	0.577854	0.16209
ENSG00000186081	12	52514575	52520530	1.45152	0.481112	1.73489	0.138194	-0.38053	0.731151	-0.719906	0.49712	0.397309
ENSG00000186088	7	77310751	77416349	-2.62313	0.202958	-1.32536	0.257389	-0.609342	0.582183	-0.724202	0.494556	0.348779
ENSG00000186104	11	14877440	14892231	-0.0842058	0.967399	0.257169	0.826055	0.27693	0.802548	-0.179588	0.86549	0.917034
ENSG00000186105	5	62578819	62581446	-1.64133	0.425659	-0.995694	0.394841	-0.168864	0.878813	0.703559	0.50694	0.643705
ENSG00000186106	8	100509752	100559784	-4.12582	0.0452286	-0.202792	0.862419	1.12432	0.310013	1.24169	0.241524	0.174361
ENSG00000186111	19	3630183	3700468	2.32153	0.259833	-0.506602	0.665075	-0.240324	0.82821	-0.579758	0.58449	0.619187
ENSG00000186115	19	15878023	15898077	1.3898	0.499957	1.97416	0.0915988	2.23983	0.0431324	1.64594	0.120548	0.0934815
ENSG00000186118	1	46668855	46673594	0.347446	0.866082	1.00287	0.391441	0.33845	0.75991	-1.08223	0.307361	0.663253
ENSG00000186130	9	122908056	122913323	-1.01611	0.621882	-0.619665	0.596434	-0.238284	0.829646	0.108385	0.918574	0.818215
ENSG00000186132	2	119302225	119366834	-3.40325	0.0985723	0.750881	0.52109	0.967869	0.382159	1.16865	0.270337	0.237514
ENSG00000186141	1	145824053	145844402			-0.610091	0.60212	0.0559892	0.95968			0.923713
ENSG00000186150	1	110112443	110113947	-0.986539	0.63206	-1.58935	0.174406	-0.154253	0.889228	0.603356	0.569291	0.633242
ENSG00000186153	16	78099400	79212667	-3.03957	0.140133	-0.671606	0.56602	-0.614129	0.579223	-0.554809	0.600761	0.397776
ENSG00000186160	1	47067231	47118318	-0.921597	0.654652	-0.14129	0.903897	-0.199493	0.857051	0.341107	0.747651	0.830734
ENSG00000186166	11	118998138	119015793	-5.11469	0.013047	-1.07773	0.357063	-1.52283	0.169124			0.0357925
ENSG00000186174	11	118893875	118925926	1.04745	0.611176	-0.786122	0.501723	-0.531123	0.631532	-0.711546	0.50213	0.563962
ENSG00000186184	13	27620742	27744237	0.780915	0.704667	-0.380971	0.744758	0.0515365	0.962884	1.60541	0.129962	0.851495
ENSG00000186185	17	44924709	44947773	-0.0463122	0.982066	-0.345727	0.767657	-0.259723	0.814586	1.53593	0.147418	0.931732
ENSG00000186187	16	74999024	75110994	-1.1249	0.585075	-1.39669	0.232658	-0.1601	0.885058	0.729062	0.491664	0.633282
ENSG00000186188	10	93566665	93604480	-2.14313	0.298248	-1.71698	0.142308	-1.74844	0.114397	-0.877612	0.407796	0.192683
ENSG00000186193	9	137062127	137070557	-1.67265	0.41688	-0.194069	0.868282	-0.10129	0.927128	-1.29589	0.221593	0.788436
ENSG00000186197	1	236348257	236502915	-5.43225	0.00837375	-1.10267	0.346045	-1.36329	0.218337	1.18355	0.264274	0.0312099
ENSG00000186198	15	65045387	65053397	2.2443	0.276021	-0.61538	0.598976	-0.100733	0.927528	-0.376622	0.722413	0.77316
ENSG00000186204	19	15673018	15697174	2.91436	0.157208	1.24164	0.288668	0.438304	0.692281	0.923287	0.383831	0.332002
ENSG00000186205	1	220786352	220819659	-4.1734	0.0428044	-1.85203	0.113501	-1.151	0.298672	-1.08638	0.305509	0.106469
ENSG00000186207	1	152510803	152512177	4.35217	0.0346537	-0.262944	0.822213	-1.78579	0.106862	-0.819072	0.439781	0.114795
ENSG00000186212	4	76894152	76898144	-2.42677	0.238851	-1.16725	0.318533	-0.448826	0.685285	0.25222	0.81196	0.534524
ENSG00000186222	4	6716174	6717664	2.0484	0.320118	-0.620472	0.595956	-0.75377	0.49612	-1.21065	0.253492	0.398995
ENSG00000186226	1	152786214	152788426	2.23266	0.27852	2.70491	0.0208063	0.172939	0.875912	-0.101547	0.923695	0.125821
ENSG00000186230	19	57435325	57447101	-1.1892	0.563809	-0.873889	0.455195	-0.737801	0.50529	-1.80596	0.0884911	0.274563
ENSG00000186235	2	238224552	238231711	1.22533	0.552022	-0.457716	0.695693	0.241684	0.827253	0.0454295	0.965821	0.89602
ENSG00000186260	16	14071319	14266773	0.7506	0.715624	1.78256	0.127687	0.992769	0.370035	0.031748	0.976111	0.891824
ENSG00000186272	19	57411161	57421934	2.6694	0.195104	0.413597	0.723759	-0.0311943	0.977529	-0.399499	0.706312	0.913324
ENSG00000186280	11	94973709	94999519	-1.2916	0.530726	-0.0970065	0.933933	0.69279	0.531613	-0.330843	0.754997	0.812268
ENSG00000186281	2	96021946	96039451	1.38503	0.50143	-1.27011	0.277755	-1.72396	0.119558	-1.31155	0.216058	0.227471
ENSG00000186283	1	179082070	179098023	-0.0445418	0.982752	-0.868456	0.458003	0.0156063	0.988757	-0.0409114	0.969219	0.977665
ENSG00000186298	12	110719680	110742939	-0.151942	0.941212	-0.84468	0.470404	0.41397	0.708561			0.853009
ENSG00000186300	19	2841437	2860471	0.608983	0.767553	-1.17559	0.315089	-0.571854	0.605611	-0.193933	0.85486	0.696732
ENSG00000186314	5	145471799	145835369	1.34391	0.514216	1.43506	0.220075	0.828961	0.454158	0.471638	0.656423	0.43921
ENSG00000186318	11	117285232	117316259	0.600349	0.770755	1.10171	0.346467	2.1571	0.0514478	0.0722879	0.94564	0.522371
ENSG00000186326	19	32675848	32678300	1.8024	0.381673	0.0900369	0.93867	0.949738	0.391139	-0.50311	0.635114	0.779893
ENSG00000186350	9	134317098	134440585	-7.05334	0.000618353	0.904774	0.439418	0.512976	0.643231	1.03603	0.328469	0.00247189
ENSG00000186352	4	185396021	185400628	3.64567	0.0768151	-0.420297	0.719471	0.568236	0.607894	-0.826929	0.435406	0.290543
ENSG00000186364	1	145845630	145848954	-1.06615	0.604829	0.889412	0.447226	-1.44272	0.192683			0.372471
ENSG00000186377	1	47023669	47050751	-0.426444	0.836025	-1.48884	0.203271	-0.872774	0.430661	-0.565788	0.593576	0.539641
ENSG00000186393	17	40766238	40772201	1.12511	0.585005	-0.173449	0.882168	1.70063	0.124646	0.841359	0.427437	0.515633
ENSG00000186395	17	40818117	40822614	2.32376	0.259376	0.451632	0.699539	2.60223	0.0187909			0.0551601
ENSG00000186399	15	30400562	30414260	-0.883899	0.667914	-0.405927	0.728677	-1.15474	0.297106	-1.08192	0.3075	0.502003
ENSG00000186407	17	74609885	74623738	-2.58292	0.209967	-0.674458	0.564373	-1.40478	0.204644	-2.06825	0.0510797	0.138613
ENSG00000186409	1	42463221	42657190	-0.382417	0.85275	-0.288545	0.805236	0.547302	0.621179	0.281369	0.790707	0.789068
ENSG00000186417	15	51341655	51408005	1.6136	0.433519	1.29632	0.26796	0.838144	0.449175	0.650472	0.539522	0.411532
ENSG00000186432	3	160495007	160565571	3.22894	0.117065	0.0662703	0.954839	-0.217049	0.844624	-1.89424	0.0739885	0.651663
ENSG00000186442	12	52789685	52796117	0.177613	0.931302	0.437697	0.708379	0.513217	0.643075	-0.10073	0.924307	0.878185
ENSG00000186446	3	44729596	44737083	-0.239937	0.907291	-1.02599	0.380619	-0.288807	0.794266	0.154467	0.884162	0.832632
ENSG00000186448	3	44584888	44648471	-0.523023	0.799607	0.0691838	0.952856	-0.222745	0.840601	-0.191437	0.856708	0.897357
ENSG00000186453	2	24175053	24200849	1.28335	0.533356	0.949318	0.417227	-0.73527	0.506752	-0.851332	0.42198	0.469078
ENSG00000186468	5	82273320	82278396	-2.07228	0.314508	0.523472	0.654634	0.832529	0.452218	0.726301	0.493306	0.475905
ENSG00000186469	14	51826195	51979342	-2.78315	0.176746	-1.16983	0.317467	-0.921899	0.405173	0.714096	0.500599	0.318616
ENSG00000186470	6	26365159	26378320	-2.27565	0.269369	-3.54265	0.0024669	-0.21079	0.84905	-0.235937	0.823894	0.0100739
ENSG00000186472	7	82754012	83162930	-0.269557	0.895907	1.33771	0.252981	1.16174	0.294189	-0.25862	0.807281	0.686614
ENSG00000186474	19	51029092	51035230	-4.63915	0.0243428	-2.09321	0.0736548	-1.89111	0.0877187	-2.00962	0.0580256	0.0481231
ENSG00000186479	5	64506015	64612319	-0.0869792	0.966326	0.822869	0.481941	-0.0576258	0.958503	-0.121989	0.908396	0.938268
ENSG00000186496	18	35366694	35377337	-2.48077	0.228561	-0.88047	0.451806	-0.193765	0.861113	-1.2911	0.223304	0.473304
ENSG00000186501	1	27322145	27336400	-1.31987	0.521773	-0.0480535	0.967245	-0.313179	0.777345	0.150134	0.887389	0.909251
ENSG00000186510	1	16018875	16034050	0.393367	0.848584	-0.315333	0.78757	-0.780034	0.481232	-0.428524	0.686072	0.742381
ENSG00000186517	1	161046946	161069970	-3.73833	0.0696086	-2.61434	0.0254773	-2.1046	0.057391			0.0422798
ENSG00000186522	2	109542799	109614143	0.187988	0.9273	-1.66232	0.155451	-1.97097	0.0751309	-1.6306	0.124045	0.24327
ENSG00000186523	8	12182096	12194133	-6.45938	0.00171769	-1.15051	0.325523	-1.00375	0.364762	-0.497403	0.638956	0.00684772
ENSG00000186526	19	15615218	15630639	-1.09906	0.593728	0.294449	0.801333	-0.0471502	0.966041			0.915467
ENSG00000186529	19	15640897	15662825	0.0382806	0.985176	2.34084	0.0454608	0.233039	0.83334	-1.28899	0.224062	0.91735
ENSG00000186532	17	1779485	1830634	0.0524527	0.979689	-0.0108561	0.992598	0.00793195	0.994286	-0.0418969	0.968477	0.989769
ENSG00000186564	1	47438044	47440691	0.328243	0.873419	0.835044	0.475482	0.455291	0.680999	1.67495	0.114143	0.521803
ENSG00000186566	17	44395281	44503430	0.0129647	0.994979	-0.173157	0.882365	0.248889	0.822188			0.985878
ENSG00000186567	19	44662278	44684359	-1.70367	0.408296	0.4578	0.695639	1.34969	0.222964	1.81963	0.0861067	0.235477
ENSG00000186575	22	29603556	29698598	0.351199	0.864649	0.356769	0.760459	1.04855	0.343751	0.789318	0.456575	0.683715
ENSG00000186577	6	34246381	34249108	1.8325	0.373772	-0.862855	0.460907	-1.66767	0.132119	-0.289695	0.784665	0.381223
ENSG00000186583	8	144012280	144047114					-0.287259	0.795344	-0.315555	0.76598	0.781485
ENSG00000186591	7	129830732	129952960	1.54981	0.451918	0.0169391	0.988451	-0.00388269	0.997203	0.90645	0.392563	0.990962
ENSG00000186594	17	1711447	1717174	3.0542	0.138235	1.02758	0.379877	0.904175	0.414263	-1.17919	0.266039	0.261009
ENSG00000186603	1	45326895	45328710	-0.199882	0.922714	-2.34544	0.0450385	-2.66059	0.0162901	-0.41624	0.694611	0.0577502
ENSG00000186615	14	55496786	55580888	-1.77527	0.388879	-0.42263	0.717981	0.432573	0.696103	0.394578	0.709764	0.643427
ENSG00000186625	6	149594873	149648972	-1.84211	0.371273	-1.72922	0.139486	-1.28942	0.244316	-1.8995	0.07319	0.14967
ENSG00000186635	11	72685069	72793599	-2.54771	0.216248	-1.57402	0.178598	-1.81844	0.100602	-1.44474	0.172975	0.155207
ENSG00000186638	9	34252380	34329268	2.65898	0.196852	2.67011	0.0225041	2.66063	0.0162885			0.0271775
ENSG00000186642	11	72576141	72674591	-1.05379	0.60902	-1.06242	0.363936	-0.550014	0.619451	-2.02724	0.0558602	0.204505
ENSG00000186648	14	24052009	24069729	1.95495	0.342693	-0.815459	0.485895	-0.898858	0.417014	-1.2642	0.233099	0.354834
ENSG00000186652	11	57386780	57390650	-2.54196	0.217288	0.0903518	0.938456	0.108738	0.921787	-0.296056	0.780057	0.867843
ENSG00000186654	22	44668547	44737681	0.475229	0.81758	-1.17201	0.316566	-0.726884	0.511611	-1.03943	0.326886	0.526323
ENSG00000186660	11	58579063	58621550	1.61847	0.432134	0.351174	0.764104	0.166299	0.88064	1.19442	0.259914	0.676508
ENSG00000186665	17	67991099	67996469	1.09113	0.596392	-0.37787	0.746764	0.0191168	0.986228	1.38644	0.19097	0.945024
ENSG00000186666	12	49836043	49843106	0.195989	0.924215	-1.56444	0.181258	0.0301016	0.978316	0.854447	0.420284	0.926273
ENSG00000186684	2	127183832	127220313	0.574797	0.780256	1.43171	0.221151	1.04426	0.345732	0.686037	0.517579	0.463523
ENSG00000186687	5	131170944	131205428	3.60411	0.0802391	-0.58532	0.616944	-1.23256	0.26574	0.671079	0.526751	0.237792
ENSG00000186710	12	113149724	113159276	-1.20807	0.557638	0.155128	0.894537	-0.103976	0.925201	0.573918	0.588281	0.844947
ENSG00000186716	22	23179704	23318037	-3.81313	0.0642049	-1.73796	0.137498	-1.54554	0.162858	-1.52638	0.14995	0.11287
ENSG00000186732	22	43411196	43507848	0.481469	0.815228	-0.709919	0.544075	-1.03972	0.347833	-0.0202652	0.98475	0.942757
ENSG00000186765	17	81528377	81537130	0.97198	0.637096	0.215542	0.853863	-0.345453	0.7551	-0.487766	0.645466	0.750266
ENSG00000186766	10	127737185	127741183	-4.29717	0.0370067	-0.899362	0.44216	0.0123774	0.991083	1.34357	0.205056	0.950682
ENSG00000186777	4	270675	305474	1.81867	0.377391	-0.00758538	0.994828	0.742958	0.502319	-0.0516745	0.961126	0.981645
ENSG00000186792	3	50292831	50299405	-1.39229	0.499188	-0.0792439	0.94601	0.520337	0.638475	0.386605	0.715371	0.836772
ENSG00000186806	19	51331536	51342139	3.03857	0.140264	0.99811	0.393695	2.29742	0.0380395	2.57963	0.0149679	0.0395272
ENSG00000186812	18	35241030	35267133	3.00693	0.144441	2.15547	0.0654812	2.208	0.0461862	1.8681	0.0780659	0.0708176
ENSG00000186814	18	35251058	35290245	1.80772	0.380269	1.72103	0.14137	1.50464	0.174275	0.813987	0.442626	0.237801
ENSG00000186815	12	113221050	113298585	-2.84298	0.167625	0.300276	0.797486	0.780858	0.480769			0.455018
ENSG00000186818	19	54643889	54670359	-1.71547	0.405056	-0.672188	0.565684	-0.214494	0.846431	-2.10729	0.046852	0.216857
ENSG00000186827	1	1211326	1214153	3.01274	0.143666	1.03281	0.377461	1.28002	0.24777	0.135525	0.898284	0.463535
ENSG00000186832	17	41609778	41615899	-4.5907	0.0258702	-1.75683	0.133278	-0.923607	0.404304	0.442225	0.676595	0.0873157
ENSG00000186834	17	45148475	45152099	3.47194	0.0919592	1.48748	0.203684	1.42804	0.197247	-0.770532	0.467361	0.182086
ENSG00000186844	1	152827473	152828097	-1.45018	0.481519	-1.69081	0.14849	0.795746	0.472443			0.30342
ENSG00000186847	17	41582279	41586895	-2.86731	0.164017	0.318134	0.785728	-0.939601	0.396214	0.00388522	0.997076	0.988217
ENSG00000186854	2	84821650	84907008	0.913284	0.657567	0.706202	0.546186	0.263755	0.811761	-0.629451	0.552707	0.668617
ENSG00000186860	17	41314912	41315710	3.45216	0.0938262	0.850632	0.467282	3.44231	0.00188235	0.241359	0.819915	0.00744787
ENSG00000186862	10	101007679	101032295	-0.400401	0.84591	-0.947796	0.417975	-0.425895	0.700566	-0.127644	0.90417	0.802249
ENSG00000186866	21	45263928	45287898	1.26846	0.538117	0.41827	0.720768	-0.0635993	0.954206	-0.23293	0.826102	0.873136
ENSG00000186868	17	45894527	46028334	3.11076	0.131082	0.194781	0.867803	0.261591	0.813277	0.338525	0.749497	0.676642
ENSG00000186889	2	62500218	62511894	0.127556	0.950634	0.821519	0.48266	0.588332	0.595261	-0.0713899	0.946314	0.901588
ENSG00000186891	1	1203508	1206592	0.197376	0.92368	0.491862	0.674251	0.440484	0.69083	0.434481	0.681946	0.813485
ENSG00000186897	12	49332409	49337188	2.56208	0.21367	2.15502	0.0655373	1.58045	0.153566	1.8532	0.080469	0.103807
ENSG00000186907	11	57460528	57477534	-2.84411	0.167455	-0.581097	0.619488	-1.01923	0.357417	-0.412098	0.697499	0.415018
ENSG00000186908	12	76764103	76853696	3.67613	0.0743819	1.67174	0.153122	1.31208	0.236126	-0.713887	0.500724	0.161301
ENSG00000186910	14	94442464	94452800	-2.31921	0.260309	-1.01041	0.387891	-0.311267	0.778668	-0.820775	0.438831	0.476109
ENSG00000186918	8	28345590	28402701	-0.695667	0.735626	-1.09757	0.348278	-0.410864	0.710649	0.115046	0.913588	0.777838
ENSG00000186925	21	30541535	30541864	1.65643	0.421415	0.458232	0.695367	0.566773	0.608819	-0.328749	0.756499	0.637894
ENSG00000186951	22	46150521	46243755	2.15514	0.295548	0.808302	0.489732	-1.26823	0.252156	-1.0058	0.342782	0.333574
ENSG00000186967	21	30496824	30497165	-0.47914	0.816105	0.525533	0.653363	0.783036	0.479546	-0.325451	0.758865	0.707354
ENSG00000186973	1	43145153	43156396	0.585536	0.776259	-1.37866	0.238741	-0.837578	0.449481	-0.889992	0.401214	0.470335
ENSG00000186976	22	43528744	43812337	-3.04034	0.140032	-1.2565	0.282936	-1.54393	0.163295	-1.15958	0.274072	0.19822
ENSG00000186977	21	30501657	30502141	1.76539	0.391525	-0.209206	0.858113	0.250018	0.821395	1.02081	0.335626	0.692336
ENSG00000186980	21	30348399	30348606	-0.0208869	0.991911	0.102746	0.930034	0.50276	0.649857	0.338875	0.749247	0.971981
ENSG00000186994	19	8322584	8343262	0.435643	0.83254	-1.16408	0.31985	-0.362827	0.743207	-0.0841514	0.936736	0.834948
ENSG00000186998	22	29205896	29259597	-1.67918	0.415064	-1.44134	0.218063	-0.821766	0.458085			0.3416
ENSG00000187005	21	30755015	30755428	-0.103574	0.959906	-0.224841	0.847634	0.266887	0.809569	-1.14798	0.278899	0.883719
ENSG00000187010	1	25272393	25330445	-2.19287	0.287175	-0.703848	0.547524	-0.428993	0.698494	-0.451254	0.670377	0.55304
ENSG00000187013	17	61411751	61413280	-3.15152	0.126108	-1.50152	0.199448	-0.0478996	0.965502	-0.819972	0.439279	0.79204
ENSG00000187017	1	6424776	6461367	1.61539	0.433009	0.587075	0.615889	0.91452	0.408943	0.956991	0.366711	0.454808
ENSG00000187026	21	30746794	30747259	0.425284	0.836465	-0.312075	0.789713	0.284379	0.797351	0.220388	0.835327	0.816888
ENSG00000187037	7	37683766	37833788	1.73717	0.399139	-0.902141	0.440751	-0.876471	0.428711	-0.313749	0.767281	0.529433
ENSG00000187045	22	37065436	37109713	0.910031	0.658709	2.12182	0.0697999	1.22112	0.270201	-1.96362	0.0640088	0.124168
ENSG00000187048	1	46929177	46941484	0.493625	0.81065	0.917033	0.433245	1.28612	0.245526	1.35754	0.200386	0.411897
ENSG00000187049	11	61392393	61398866	1.1633	0.572331	0.4501	0.700509	0.0339042	0.975578	0.206905	0.84527	0.921364
ENSG00000187051	22	39529093	39532761	-3.83167	0.0629203	-0.15271	0.896172	-0.453306	0.682314			0.361736
ENSG00000187068	3	185076838	185153060	0.805572	0.695801	-0.40057	0.73212	-1.11425	0.31437	-0.401867	0.704652	0.627211
ENSG00000187079	11	12674421	12944737	0.520658	0.800494	1.56257	0.18178	0.626582	0.571554			0.505634
ENSG00000187091	3	38007496	38029642	0.839805	0.68356	1.76601	0.131262	2.23476	0.0436069	2.48797	0.0189405	0.0491947
ENSG00000187094	3	42257825	42266185	-1.23326	0.549453	-0.544854	0.641498	0.106145	0.923646	-1.3776	0.193816	0.718971
ENSG00000187097	14	73958010	74019399	1.60102	0.437114	-1.18948	0.309407	-0.787476	0.477058	-1.16635	0.271281	0.363475
ENSG00000187098	3	69739456	69968336	0.810024	0.694204	-0.0381135	0.974018	0.824946	0.456348	-0.373055	0.724934	0.90919
ENSG00000187105	14	73478484	73558947	-1.52047	0.460526	-0.985606	0.399647	-0.846775	0.444518	-1.52492	0.150341	0.317414
ENSG00000187109	12	76036585	76084735	2.13718	0.299592	2.53526	0.0302724	2.723	0.0139442	2.78135	0.0087052	0.0180202
ENSG00000187116	19	54307070	54313166	1.0188	0.62096	0.693106	0.553654	0.0809444	0.941736	1.21012	0.2537	0.785058
ENSG00000187118	3	28241584	28325142	-2.05936	0.317535	-1.0269	0.380195	-1.39225	0.208713	0.790378	0.455971	0.323341
ENSG00000187123	2	149329985	149474138	0.697952	0.73479	0.404826	0.729384	1.14994	0.29912	1.69288	0.110322	0.371226
ENSG00000187134	10	4963253	4983283	3.33381	0.105639	0.243796	0.834966	-0.567863	0.60813	-0.640642	0.545668	0.448637
ENSG00000187140	1	63322567	63325128	1.96946	0.339121	-0.931373	0.426086	0.254847	0.818005			0.579406
ENSG00000187147	1	44405194	44651723	3.06613	0.136702	1.49746	0.200666	-0.302642	0.784648			0.291231
ENSG00000187151	11	101890674	101916522	0.983724	0.633032	0.462102	0.692924	0.877282	0.428284	1.17833	0.266385	0.500478
ENSG00000187164	10	116881477	117126586	-2.99142	0.146522	0.434037	0.710707	1.2392	0.263174	1.43917	0.174639	0.25841
ENSG00000187166	12	48328980	48330279	2.94415	0.153009	1.58144	0.176559	0.409416	0.711623	0.293346	0.782019	0.384182
ENSG00000187170	1	152708160	152709434	-0.708713	0.730859	-4.76705	4.62748e-05	-0.0804906	0.942062	-0.951872	0.369281	0.000185258
ENSG00000187173	1	152698345	152699442	-2.83017	0.169548	-4.9788	2.09385e-05	-1.68925	0.127188			6.27987e-05
ENSG00000187175	21	44681576	44682163	2.21801	0.281685	-0.177601	0.879369	0.899982	0.416431			0.641069
ENSG00000187180	1	152675279	152676569	-0.947898	0.645463	-3.06759	0.0087566	-2.29909	0.0378996	-1.1323	0.285519	0.0282154
ENSG00000187185	16	57798186	57816946	-3.41403	0.0975101	0.773915	0.508388	0.213545	0.847102	-0.0593693	0.955343	0.809477
ENSG00000187186	9	34664163	34666112	0.780643	0.704766	0.791635	0.498728	1.38949	0.209616	1.81416	0.0870537	0.245621
ENSG00000187187	19	39984134	40021038	-0.0545863	0.978863	1.32794	0.256464	0.968842	0.38168	0.963424	0.363499	0.906543
ENSG00000187189	6	116249964	116254075	0.171875	0.933516	0.645628	0.581139	0.749098	0.498794	0.330394	0.755319	0.813046
ENSG00000187193	16	56682470	56684196	5.53573	0.00721318	-0.382698	0.743641	-0.932138	0.399977	-0.95323	0.368598	0.0289079
ENSG00000187210	9	76419850	76651203	1.18171	0.566265	0.195693	0.867189	-0.920351	0.405962			0.698835
ENSG00000187223	1	152663380	152664659	0.73924	0.719745	-1.11532	0.340539	-2.29061	0.038614	-1.13033	0.286358	0.136916
ENSG00000187231	2	179101678	179264832	3.00061	0.145286	0.212879	0.855649	0.584421	0.597711	0.172859	0.870484	0.686398
ENSG00000187239	9	129887187	130043189	0.808539	0.694737	0.552418	0.636877	1.14867	0.299652	1.29102	0.223332	0.440898
ENSG00000187240	11	103109410	103479863	-1.83594	0.372876	1.7811	0.127998	2.2581	0.0414577	1.1418	0.281494	0.108943
ENSG00000187242	17	40861303	40867223	-1.77551	0.388817	-1.15318	0.324402	-2.02708	0.0672004			0.155472
ENSG00000187244	19	44809071	44821421	-4.26455	0.0384658	-1.6385	0.161459	-2.51524	0.0231409	-0.120154	0.909768	0.0618309
ENSG00000187257	7	77696459	77783022	-4.77343	0.0205121	0.106338	0.927595	-0.588146	0.595378	0.609948	0.565079	0.114263
ENSG00000187260	7	151375909	151410727	-3.3131	0.107822	-2.16529	0.0642627	-1.81513	0.101224	-3.16812	0.00280601	0.0102482
ENSG00000187266	19	11377207	11384342	0.386851	0.851062	-0.201135	0.863532	0.0425244	0.969371	-0.972845	0.358826	0.911726
ENSG00000187272	17	41237999	41239004	0.622474	0.762556	-1.7435	0.136248	-0.780754	0.480827	0.216562	0.838147	0.549278
ENSG00000187288	3	9866711	9880255	2.48746	0.227308	0.827271	0.4796	1.11625	0.313499	0.987959	0.351409	0.328824
ENSG00000187372	5	141213919	141218979	0.926668	0.652876	2.10969	0.071414	1.83724	0.0971334	1.82202	0.085694	0.114263
ENSG00000187391	7	78017055	79453667	1.15095	0.576416	0.762031	0.514921	0.889957	0.421642	2.09387	0.0482713	0.175529
ENSG00000187446	15	41230839	41281887	-0.993249	0.629745	-1.82178	0.119516	-1.01538	0.359236			0.273994
ENSG00000187474	19	51795157	51826190	-2.20306	0.284942	1.44301	0.217528	0.66566	0.547807	1.39132	0.189413	0.277819
ENSG00000187479	11	43942637	43943878	-2.29653	0.265001	-0.373701	0.749464	-0.195504	0.859879			0.70208
ENSG00000187486	11	17365172	17389331	-1.84158	0.37141	-0.0891341	0.939284	0.560823	0.612584	0.718296	0.498083	0.788732
ENSG00000187492	3	49790732	49799873	-1.36823	0.506633	-1.30579	0.264479	-1.18685	0.283875	-0.635339	0.548998	0.382748
ENSG00000187498	13	110148963	110307157	-2.49874	0.225208	0.35266	0.763135	0.0120472	0.991321	0.649996	0.539819	0.965452
ENSG00000187513	1	34792999	34795747	-0.243936	0.905753	1.57608	0.17803	0.296374	0.789002	0.534711	0.614016	0.721259
ENSG00000187514	2	231706895	231713551	0.873957	0.67143	0.157225	0.89312	1.74655	0.11479	0.179473	0.865575	0.706692
ENSG00000187522	10	14838306	14871741	1.71543	0.405067	-0.16176	0.890057	0.373837	0.735701	0.503406	0.634914	0.743377
ENSG00000187527	3	193274789	193378820	-0.223515	0.91361	1.88527	0.107166	0.35715	0.747086	-0.0511691	0.961506	0.878298
ENSG00000187531	17	81911939	81921323	1.76465	0.391724	1.64108	0.1608	1.54132	0.164009			0.207612
ENSG00000187535	16	1510427	1612072	3.20273	0.120068	0.613502	0.600092	1.18664	0.283961	1.81248	0.0873461	0.174343
ENSG00000187546	7	15200317	15562015	1.79947	0.382446	0.343092	0.769377	0.200606	0.856262	-0.186861	0.860097	0.783077
ENSG00000187554	1	223109404	223143248	-0.686638	0.738931	-1.32416	0.257818	-1.56222	0.158367	0.528225	0.618321	0.387845
ENSG00000187555	16	8892097	8975328	2.14698	0.297382	0.245167	0.834052	0.36766	0.739909	0.814413	0.442387	0.631772
ENSG00000187556	19	13862063	13880757	-0.287138	0.889161	-1.22488	0.295229	-0.901709	0.415538			0.66677
ENSG00000187566	6	18120440	18122677	-3.82704	0.063239	-1.37101	0.241359	-0.635751	0.565939	0.523645	0.621369	0.202606
ENSG00000187583	1	966482	975865	-3.12601	0.129203	0.2481	0.832096	0.31014	0.779449	0.508305	0.631624	0.580455
ENSG00000187595	17	42025576	42098479	-1.47581	0.473803	-0.449486	0.700898	-1.17176	0.290044	-0.488231	0.645152	0.52884
ENSG00000187605	2	73984910	74108176	0.963053	0.640192	1.48907	0.2032	-0.002413	0.998262	-0.732443	0.489658	0.993013
ENSG00000187607	17	15699577	15720787	0.309698	0.880515	0.20631	0.860056	0.0264839	0.980922	-0.32199	0.761352	0.943757
ENSG00000187608	1	1001138	1014540	-0.908123	0.65938	0.498337	0.670214	0.798938	0.470669	-0.0569418	0.957167	0.859031
ENSG00000187609	9	137306896	137423211	-1.07328	0.602414	-0.234895	0.84091	-1.6341	0.140079	1.39442	0.188428	0.389567
ENSG00000187626	6	28241697	28252269	-2.47066	0.230463	-1.56906	0.179972	-1.20007	0.278548	-1.00756	0.341937	0.246699
ENSG00000187630	14	23969874	24006408	-1.79137	0.384593	-1.4309	0.221414	-1.36076	0.219192	-1.36255	0.198728	0.242985
ENSG00000187634	1	923923	944575	-1.32079	0.521481	-0.376151	0.747877	-0.692738	0.531643	0.262763	0.804256	0.681775
ENSG00000187642	1	975198	982117	-0.966404	0.639029	-1.26914	0.278124	-0.885148	0.424155	-0.0557343	0.958075	0.83347
ENSG00000187650	19	5904872	5910853	1.97682	0.33732	1.12186	0.337717	1.58792	0.151632	0.852949	0.421099	0.279911
ENSG00000187676	13	31199975	31332276	3.75519	0.0683592	1.54527	0.186664	0.511883	0.643939	0.303854	0.774418	0.23351
ENSG00000187678	5	142310427	142326455	-2.73552	0.18427	-0.803471	0.49233	0.517101	0.640564			0.389879
ENSG00000187688	17	16415571	16437003	-3.12005	0.129935	-0.527939	0.651881	0.48209	0.663347	1.21386	0.252238	0.338862
ENSG00000187689	4	70518569	70532743	-0.25292	0.902299	1.7415	0.136698	0.438147	0.692385	0.638401	0.547074	0.635326
ENSG00000187699	2	189879609	190203484	-1.32769	0.519309	-0.751398	0.520803	-1.14508	0.301166	0.0552921	0.958407	0.835037
ENSG00000187713	9	137204082	137205648	2.39995	0.24408	0.37365	0.749496	0.848223	0.44374	-0.59548	0.574343	0.50145
ENSG00000187715	3	127915232	127987671	0.0793121	0.969293	-1.32228	0.258495	0.343546	0.756408	-0.0291776	0.978044	0.949303
ENSG00000187720	15	71096952	71783383	-2.68512	0.192487	-1.34934	0.248877	0.386392	0.727174	0.506183	0.633048	0.411332
ENSG00000187730	1	2019329	2030758	0.310211	0.880319	-0.948037	0.417856	-1.09887	0.321095	-1.11024	0.295008	0.569582
ENSG00000187735	8	53966552	54022448	1.32948	0.518746	0.689139	0.555925	-0.0513637	0.963009			0.895448
ENSG00000187736	2	219069355	219160869	0.1351	0.947718	0.655977	0.575094	1.61316	0.145232	1.82035	0.0859817	0.549323
ENSG00000187741	16	89726683	89816977	2.89012	0.160689	1.91367	0.101981	1.93743	0.0802248	2.04571	0.0536624	0.0852185
ENSG00000187742	9	89318500	89359663	1.71675	0.404706	-1.43583	0.219827	-1.05821	0.339326	-0.954162	0.36813	0.321562
ENSG00000187758	4	99276369	99291003	0.0546607	0.978834	0.158206	0.892457	0.291336	0.792506	0.168934	0.8734	0.941592
ENSG00000187764	9	89360787	89498130	-2.4445	0.235437	-0.0907796	0.938165	-0.274768	0.804058	0.796304	0.4526	0.79278
ENSG00000187766	21	44612079	44612954	1.19811	0.560892	-0.356899	0.760375	-0.0833539	0.940005	-0.718648	0.497873	0.824338
ENSG00000187773	18	74434775	74457944	6.45129	0.00174082	1.75573	0.133522	1.33188	0.229129	1.28573	0.225237	0.00679317
ENSG00000187775	17	78423697	78577396	0.836337	0.684796	0.831639	0.477283	1.27024	0.251402	1.25234	0.237511	0.386605
ENSG00000187778	12	49556544	49568145	2.24558	0.275748	0.960408	0.411807	-0.282384	0.798742	-0.58709	0.579748	0.538526
ENSG00000187790	14	45135930	45200890	-2.52246	0.220835	0.612436	0.600725	0.912313	0.410075	0.657296	0.535276	0.417996
ENSG00000187792	22	23738682	23751112	-0.0573134	0.977807	-1.05384	0.367821	-0.113564	0.918327	-1.16432	0.272113	0.925685
ENSG00000187796	9	136363956	136373681							0.871608	0.411011	0.411011
ENSG00000187800	1	156893698	156916429	1.9652	0.340166	1.63597	0.162108	1.97244	0.0749132	1.6853	0.111924	0.130094
ENSG00000187801	1	40450102	40463718	0.223958	0.91344	-2.50522	0.0322872	-2.83808	0.0103889			0.0258449
ENSG00000187815	1	40477290	40496343	-0.549857	0.789561	0.0675065	0.953997	0.113387	0.918454	0.192319	0.856055	0.911611
ENSG00000187821	4	185018490	185020953	-1.82406	0.375977	-0.0898263	0.938814	-0.0803482	0.942165	0.122692	0.90787	0.908492
ENSG00000187824	17	10699015	10730023	1.98283	0.335852	0.593738	0.611888	1.04899	0.343549	0.467856	0.659003	0.484911
ENSG00000187837	6	26055740	26056470	0.284399	0.890211	0.975389	0.404551	1.64583	0.137258			0.5318
ENSG00000187838	17	7389727	7394842	-1.68042	0.41472	-0.334432	0.775039	-0.156519	0.887612	-0.581608	0.583292	0.745071
ENSG00000187840	8	38030534	38060365	-0.335938	0.870477	-1.08839	0.352326	-1.07542	0.331531	-0.218719	0.836557	0.705261
ENSG00000187848	12	132618776	132622388	-2.75361	0.181386	-0.951296	0.416257	-0.865763	0.434373	-1.0152	0.338288	0.316761
ENSG00000187855	12	107774704	107776644	-2.408	0.242503	-0.321462	0.783543	0.8239	0.456919			0.50553
ENSG00000187860	22	30356635	30378673	2.96141	0.150616	2.98276	0.0108058	2.76773	0.0124514	0.366307	0.729713	0.0226695
ENSG00000187866	9	68780065	68785566	-1.58156	0.442706	-0.0914015	0.937743	-0.475777	0.667489	1.10342	0.297987	0.775891
ENSG00000187867	19	14053363	14062076	1.2776	0.535192	-0.162575	0.889507	0.232477	0.833736	0.280103	0.791627	0.810736
ENSG00000187908	10	122560665	122643736	0.950902	0.644416	1.55948	0.182645	1.47817	0.181976	1.18609	0.263253	0.269667
ENSG00000187922	9	136738167	136743356					-0.506138	0.647663	0.714872	0.500134	0.578089
ENSG00000187942	1	21812265	21825225	-1.23923	0.547521	-0.887854	0.448022	-2.07438	0.0610633	-1.45761	0.169181	0.167955
ENSG00000187944	2	196804417	196809355	-3.9019	0.0582461	-1.18796	0.310023	-0.442441	0.689527	0.046375	0.96511	0.736784
ENSG00000187954	8	144449582	144462871					0.924999	0.403596	-0.0683754	0.948578	0.894702
ENSG00000187955	8	120059780	120373573	-0.87673	0.670449	-1.13586	0.331721	-0.237079	0.830494	-0.652904	0.538006	0.636319
ENSG00000187957	2	229357629	229714555	-1.89915	0.356645	0.264336	0.821288	0.986091	0.373263	-0.813255	0.443036	0.539968
ENSG00000187961	1	960584	965719	-1.17365	0.568916	1.1425	0.328903	0.503627	0.649293	0.931643	0.379541	0.478787
ENSG00000187987	6	28431930	28443502	1.58417	0.441954	1.29961	0.266748	0.70756	0.522899	0.591987	0.57659	0.439702
ENSG00000187994	19	38867830	38878275	-0.93676	0.649348	-0.257872	0.825587	-0.307129	0.781536	0.878442	0.407352	0.708205
ENSG00000187997	17	78146385	78166297	4.83658	0.0189	1.16584	0.319121	1.89555	0.0869773	0.0851834	0.935962	0.077397
ENSG00000188000	19	9178979	9188818	3.28793	0.110524	2.15506	0.0655319	2.37405	0.0320631	2.02691	0.0558993	0.0546203
ENSG00000188001	3	188947214	189325304	0.492654	0.811016	0.0168733	0.988496	0.370388	0.73805	-0.502837	0.635297	0.958516
ENSG00000188004	1	159834480	159855071	2.14864	0.297009	0.074311	0.949366	0.793472	0.47371	1.96948	0.0632195	0.534953
ENSG00000188010	2	38875976	38929072	-2.95657	0.151284	-0.400137	0.732398	0.734264	0.507334	0.684674	0.518411	0.424486
ENSG00000188015	1	153547329	153549258	3.11868	0.130103	-1.95898	0.0941214	-0.16037	0.884865	3.37462	0.00145756	0.00575197
ENSG00000188026	12	123470054	123533719	-2.25396	0.27396	1.53757	0.188869	1.6677	0.132111	1.194	0.26008	0.198769
ENSG00000188033	19	12576100	12640098	-3.74198	0.0693368	0.997513	0.393977	0.431118	0.697075	-0.628382	0.553381	0.250717
ENSG00000188039	19	16719847	16817963	3.17325	0.123516	1.17153	0.316763	1.14975	0.299197	-0.555464	0.600332	0.271202
ENSG00000188042	2	234493041	234497081	-2.31309	0.26157	-1.70828	0.144342	-1.06652	0.335547	2.06277	0.0516981	0.125048
ENSG00000188050	7	122697735	122699117	1.50951	0.463766	1.06678	0.361971	1.7034	0.124034	0.841357	0.427439	0.283079
ENSG00000188051	19	17435509	17448668	1.39798	0.497438	-1.24173	0.288633	-0.790957	0.475113	-0.932223	0.379245	0.402311
ENSG00000188060	1	28592200	28595449	-5.37602	0.00907211	-1.32602	0.257149	-1.11814	0.312681			0.0259618
ENSG00000188064	22	45920366	45977162	0.707321	0.731367	0.323986	0.781886	0.58862	0.595081	1.27629	0.228658	0.598344
ENSG00000188070	11	63759892	63768775	0.41637	0.839846	-0.37739	0.747075	0.193421	0.861357			0.826494
ENSG00000188089	15	41981394	42051190	-2.18771	0.28831	0.125655	0.914488	-0.148051	0.893655	0.873202	0.410156	0.798162
ENSG00000188092	1	147928393	147993592	-1.22027	0.553667	0.84135	0.472155	0.0137946	0.990062	-0.396202	0.708624	0.961455
ENSG00000188095	15	89760591	89778754	-1.10206	0.59272	0.575112	0.623099	0.740772	0.503577	1.29337	0.222492	0.462658
ENSG00000188100	10	87020294	87024730	2.11201	0.305321	1.62888	0.163935	0.861601	0.436585	0.870985	0.411346	0.297417
ENSG00000188112	6	42092233	42142620	-4.2757	0.0379618	-0.795825	0.496458	-0.00274414	0.998023	-1.01753	0.337178	0.99163
ENSG00000188130	22	50245450	50261716	-2.37013	0.249989	-0.948561	0.417599	-1.33146	0.229276	-0.95915	0.365631	0.30276
ENSG00000188152	9	96928310	96940253	-1.23511	0.548853	-0.151015	0.897318	1.02791	0.353335	0.547733	0.605414	0.704516
ENSG00000188155	21	44591268	44592505	2.6414	0.199829	-1.23102	0.292812	-0.829248	0.454002	0.0747398	0.943799	0.720502
ENSG00000188157	1	1020120	1056118	-2.96596	0.14999	-1.64799	0.159044	-0.509522	0.645468	-0.695753	0.511666	0.282028
ENSG00000188163	9	137243584	137247770	-1.18593	0.56488	-0.772998	0.50889	0.491792	0.657001	-0.695338	0.511917	0.56357
ENSG00000188167	3	33090421	33097146	-3.02803	0.141644	0.11762	0.919937	-1.19697	0.279789			0.599183
ENSG00000188171	19	20619939	20661596					-1.37795	0.213425	-1.44684	0.172351	0.190971
ENSG00000188176	17	4583999	4608319	2.49167	0.226522	1.48978	0.202983	0.984894	0.373843	1.05087	0.321588	0.268714
ENSG00000188177	2	112275597	112340059	-1.63706	0.426866	-4.11289	0.000440285	-3.21077	0.00374205	-1.36272	0.198673	0.00157258
ENSG00000188186	7	100148912	100155944	-1.66813	0.418142	0.521197	0.656038	0.695783	0.529841	0.0682814	0.948648	0.824609
ENSG00000188191	7	549197	727650	1.04729	0.61123	-0.304213	0.79489	-0.189493	0.864145	-0.15709	0.882208	0.823791
ENSG00000188211	11	17351800	17377341	2.25407	0.273936	1.13988	0.330012	0.868189	0.433087	1.17967	0.265843	0.318235
ENSG00000188215	16	20854925	20900358	0.893382	0.664568	0.387723	0.740396	0.362239	0.743608			0.719294
ENSG00000188227	19	37506939	37548762	-1.90863	0.35425	-1.21128	0.300621	-1.5429	0.163578	-1.03411	0.329368	0.267531
ENSG00000188229	9	137241287	137243707	-2.82809	0.169861	-0.554276	0.635744	-0.00372432	0.997317	2.24255	0.0344123	0.988236
ENSG00000188234	10	45825594	45853875					-1.60414	0.147494	-1.56111	0.140895	0.144124
ENSG00000188242	5	466124	473098	1.49031	0.469469	1.77563	0.129175	2.29594	0.0381637	0.0989908	0.92561	0.175085
ENSG00000188243	13	75525214	75549439	-0.16998	0.934247	1.89108	0.10609	1.5426	0.16366	0.501008	0.636527	0.545083
ENSG00000188257	1	19975431	19980416	1.76962	0.390391	0.524133	0.654226	-0.312766	0.777631	-0.491489	0.642948	0.637255
ENSG00000188266	15	78507564	78537372	1.22087	0.553471	-0.149094	0.898617	-0.188337	0.864966			0.838997
ENSG00000188269	19	14826241	14835185	1.97662	0.337367	-0.702467	0.54831	0.219156	0.843136	-0.0824145	0.938039	0.824987
ENSG00000188277	15	40769980	40772449	-0.0907291	0.964875	1.17962	0.313432	0.941048	0.395488	-0.141099	0.894125	0.888193
ENSG00000188282	2	218034960	218090584	-1.02665	0.618275	-0.220086	0.850818	-0.331123	0.764953	0.215029	0.839276	0.793418
ENSG00000188283	19	37217926	37248740	2.12502	0.30235	1.44043	0.218352	0.65597	0.55365	-0.09588	0.927941	0.682055
ENSG00000188290	1	998962	1000172	0.707938	0.731142	0.660873	0.572244	0.24399	0.825631	0.585854	0.580546	0.70568
ENSG00000188293	19	46229742	46231243	-0.95406	0.643317	0.38087	0.744823	0.297506	0.788215	1.37895	0.193379	0.599112
ENSG00000188295	1	247099962	247104372	-1.64531	0.424537	0.704874	0.546941	0.957354	0.387351	1.10182	0.298686	0.407563
ENSG00000188305	19	2274631	2282175	-3.34168	0.104819	0.679594	0.56141	0.677958	0.540436	0.729022	0.491688	0.314904
ENSG00000188312	9	92325953	92620529	2.26906	0.270759	-1.11396	0.34113	-1.35518	0.221085	-1.02572	0.333305	0.285202
ENSG00000188313	3	146515180	146544856	-2.39632	0.244794	-0.904183	0.439717	-0.60889	0.582464	-0.667809	0.528767	0.431883
ENSG00000188315	3	49268596	49277232	0.725844	0.724615	0.920381	0.431567	1.29729	0.241451	0.524411	0.620859	0.498207
ENSG00000188321	19	9323772	9351162	0.766788	0.709766	0.666934	0.568725	0.619891	0.575668	0.30228	0.775555	0.672671
ENSG00000188322	16	28259246	28323849	0.53109	0.796583	1.06443	0.36303	0.854184	0.440544	0.536853	0.612598	0.582981
ENSG00000188338	3	50205246	50221486	-1.14519	0.578325	0.699659	0.54991	1.08334	0.327983	0.483477	0.648373	0.524807
ENSG00000188342	13	45120510	45284893	0.819266	0.690894	-0.920457	0.431529	-0.496423	0.65398	-0.110125	0.917271	0.777256
ENSG00000188343	8	93698561	93731527	-0.439167	0.831205	-0.231968	0.842866	-0.362766	0.743248	0.0783997	0.941052	0.877331
ENSG00000188352	9	20658309	20995955	0.381462	0.853113	0.304273	0.794851	0.085816	0.938237	0.210337	0.842737	0.881956
ENSG00000188368	19	42302098	42310814	0.0335591	0.987004	-0.953709	0.415076	-1.85018	0.0948008			0.954724
ENSG00000188372	7	76397518	76442071	-0.431164	0.834236	-0.324749	0.781385	-0.0943689	0.932095	0.0815318	0.938701	0.902931
ENSG00000188373	10	84173801	84185294	-3.75109	0.0686613	-1.5474	0.186058	-1.60531	0.147198	-2.15604	0.0419909	0.0798099
ENSG00000188375	12	31791185	31792298	1.02281	0.619589	-0.433536	0.711026	-0.0398521	0.971295	-1.37349	0.195147	0.887216
ENSG00000188389	2	241849884	241858894	1.50508	0.465077	-2.36828	0.0429891	-2.4111	0.0294753	-2.7023	0.0108077	0.0266423
ENSG00000188393	12	9898673	9932370	1.09833	0.593971	0.717615	0.539718	1.65516	0.135044	1.96888	0.0633	0.170353
ENSG00000188394	9	123033667	123035665	2.20521	0.284473	-0.552802	0.636643	0.0432687	0.968835	0.314564	0.766694	0.888477
ENSG00000188396	1	44805893	44807351	2.94681	0.152639	2.04518	0.0805134	1.14516	0.301134	-0.768342	0.468628	0.173183
ENSG00000188404	1	169690665	169711702	-0.288785	0.888529	-1.90451	0.103631	-2.70825	0.01447	-1.13038	0.286335	0.0548066
ENSG00000188428	6	8013567	8064396	-0.903114	0.661141	0.547689	0.639764	0.623346	0.573542	1.54629	0.144707	0.438186
ENSG00000188467	15	48120990	48142672	-0.951233	0.644301	-1.03447	0.376693	-0.656404	0.553387	-1.17631	0.267209	0.448813
ENSG00000188483	9	129175552	129178261	1.34935	0.512517	1.06603	0.362308	1.12512	0.30967	-0.599548	0.571731	0.431505
ENSG00000188487	11	15112424	15247208	3.16626	0.124345	-0.538754	0.645234	0.424666	0.701388	-0.36516	0.730526	0.474611
ENSG00000188488	14	94561442	94593118	0.756829	0.713368	0.78916	0.500071	1.75849	0.112329	-0.154808	0.883908	0.554921
ENSG00000188493	19	40740856	40751553	1.83297	0.373651	2.10668	0.0718186	1.60429	0.147456	0.776346	0.464008	0.167401
ENSG00000188505	19	39196964	39201884	-2.08557	0.311414	0.0465259	0.968285	0.401891	0.716693	-1.79002	0.0913395	0.82975
ENSG00000188508	19	35487324	35495558	3.04747	0.139105	1.58481	0.17564	2.12223	0.0553345	0.135514	0.898292	0.176979
ENSG00000188511	22	49414524	49657542	1.46141	0.478129	1.44271	0.217624	1.34821	0.223469	1.09568	0.301387	0.285302
ENSG00000188517	4	108808725	109302752	-3.5444	0.0853743	0.163518	0.888869	0.324333	0.769635	-0.405081	0.702403	0.576343
ENSG00000188522	17	18968789	19004764	-1.86202	0.366125	-0.908789	0.437391	-1.27626	0.249163	-1.16574	0.27153	0.32077
ENSG00000188523	9	132410043	132573319	-0.0516979	0.979981	-0.0247162	0.983149	0.409025	0.711886	0.856295	0.419279	0.964062
ENSG00000188529	1	23964347	23980927	1.43049	0.487491	0.47675	0.683709	0.686623	0.535273	1.48464	0.161411	0.416279
ENSG00000188536	16	172876	173710	1.23965	0.547388	0.108182	0.926343	-0.110399	0.920595			0.889835
ENSG00000188542	2	240560054	240565256	-6.02097	0.0034739	-0.171933	0.883191	0.292586	0.791636			0.0108818
ENSG00000188549	15	40331452	40340939	0.460045	0.823311	0.110345	0.924874	-0.146407	0.894829	-0.794895	0.4534	0.860552
ENSG00000188554	17	43170481	43211689	-3.10946	0.131243	-0.546546	0.640463	0.887495	0.422927	1.28222	0.226503	0.284223
ENSG00000188559	20	20389530	20712644	0.184417	0.928677	-0.694141	0.553062	-0.547791	0.620867	0.0170722	0.987152	0.957411
ENSG00000188566	9	137205685	137219361	-1.43061	0.487453	-0.435311	0.709896	-0.707382	0.523004	-1.28226	0.226491	0.472085
ENSG00000188573	5	168529305	168530634	-2.3438	0.255291	-1.08051	0.355823	0.0773202	0.944341	-0.0147854	0.988873	0.961375
ENSG00000188581	17	41040541	41041450	2.46217	0.232068	1.10537	0.344867	1.11088	0.315832	-0.481833	0.649488	0.365721
ENSG00000188603	16	28474111	28495575	1.58293	0.44231	-0.0816395	0.944381	0.091456	0.934186	1.05763	0.318487	0.874422
ENSG00000188610	1	121167646	121185539	-0.309182	0.880713	-0.425521	0.716135	-0.425304	0.700961			0.798204
ENSG00000188611	10	50182778	50279720							-0.658836	0.53432	0.53432
ENSG00000188612	17	75165586	75182959	-1.61408	0.433384	-0.358848	0.759106	-0.358881	0.745902	-0.0985057	0.925973	0.813886
ENSG00000188613	10	119029714	119033730	0.725648	0.724686	1.19385	0.307631	1.86661	0.0919055	0.818861	0.439899	0.275941
ENSG00000188624	19	46120067	46124688	-2.52866	0.219702	-3.13621	0.00736109	-2.04322	0.0650522	-1.55247	0.143108	0.0247488
ENSG00000188626	15	28698583	28738384	1.92666	0.349721	0.739668	0.527332	1.88894	0.0880839	0.721751	0.496018	0.251678
ENSG00000188636	22	44492583	44498233	-0.465749	0.821157	0.753381	0.519703	1.2736	0.25015	-0.765549	0.470246	0.544092
ENSG00000188641	1	97077743	97995000	-1.74132	0.398015			0.431374	0.696904	0.00405888	0.996945	0.990872
ENSG00000188643	1	153606886	153613145	3.54966	0.084911	-0.615225	0.599068	-2.21699	0.0453058	-2.00694	0.0583601	0.079365
ENSG00000188647	9	69709522	69760011	0.202372	0.921755	0.17502	0.881109	-0.697054	0.529089			0.864727
ENSG00000188649	10	95907603	96033745	0.36205	0.860509	-0.409879	0.726142	0.0753553	0.945753	-0.215381	0.839017	0.88525
ENSG00000188659	15	82262810	82284930							1.21506	0.251767	0.251767
ENSG00000188672	1	25362249	25430192	0.194115	0.924937	0.413658	0.723719	0.409009	0.711897	0.584263	0.581574	0.814199
ENSG00000188676	8	39934614	40016392	0.283783	0.890447	0.870848	0.456765	0.0241721	0.982587	1.45044	0.171288	0.934751
ENSG00000188677	22	43999211	44172939	1.74918	0.395888	-1.37438	0.240203	1.03229	0.351287	0.846792	0.424459	0.343066
ENSG00000188687	2	74216242	74343416	2.33657	0.25676	2.39399	0.0407769	2.75512	0.0128572	2.1125	0.0463108	0.0314983
ENSG00000188690	10	125784980	125823258	1.79942	0.38246	-0.679274	0.561595	-1.57774	0.154274	-1.81155	0.0875096	0.196481
ENSG00000188694	21	30281309	30282950	2.07364	0.314189	0.160181	0.891123	1.45747	0.188174	0.442507	0.6764	0.598382
ENSG00000188710	9	130892707	130896812	-2.12309	0.302789	-0.85596	0.464497	0.231332	0.834543	0.143068	0.892656	0.740756
ENSG00000188725	5	61157704	61162468	0.569847	0.782101	1.18164	0.312606	0.939639	0.396195	1.14585	0.279791	0.451899
ENSG00000188729	3	191199241	191265615	-0.80546	0.695841	-1.09633	0.348825	-1.04664	0.344635	-0.76757	0.469075	0.465455
ENSG00000188730	7	49773638	49921950	3.65937	0.0757125	1.69463	0.147575	0.524585	0.635737	0.0252143	0.981026	0.889775
ENSG00000188732	7	23680130	23703249	2.76115	0.180192	-0.569922	0.626239	-0.711976	0.520308	-1.10758	0.296168	0.363022
ENSG00000188735	12	121712752	121783001	-1.12086	0.586424	-4.88668	2.96785e-05	-4.45401	5.77804e-05			5.8823e-05
ENSG00000188738	2	185738804	185833290	0.760651	0.711984	2.29205	0.0501511	1.09767	0.321624	1.1899	0.261721	0.163983
ENSG00000188739	1	235131183	235161283	-3.24014	0.115801	-1.52407	0.192782	-1.27867	0.248272	-0.93499	0.377831	0.200557
ENSG00000188747	9	137423350	137434406	1.7108	0.406335	0.353091	0.762855	0.278254	0.801624	-0.198453	0.851516	0.756177
ENSG00000188760	2	219543663	219550595	1.17162	0.569586	2.04991	0.0798166	1.13818	0.304087	0.573031	0.588857	0.245978
ENSG00000188763	7	73433778	73436120	1.93867	0.346727	-1.03739	0.375344	-1.15886	0.295387			0.33715
ENSG00000188766	19	38388421	38399587	1.36095	0.508899	1.4109	0.227939	1.26028	0.25514	0.645191	0.542819	0.355352
ENSG00000188770	1	203494153	203508949	2.09874	0.30837	0.947713	0.418015	0.172673	0.876101	-1.48228	0.162081	0.475883
ENSG00000188779	15	67819704	67834582	1.56244	0.448241	1.89715	0.104972	1.46715	0.185257	1.29563	0.221684	0.192149
ENSG00000188783	1	203475806	203491352	3.46284	0.0928146	1.40991	0.228264	1.96773	0.0756113	-0.00182734	0.998625	0.994287
ENSG00000188784	1	19920009	19923617	0.423557	0.83712	0.795257	0.496765	0.719106	0.516139	1.63752	0.122458	0.448831
ENSG00000188785	19	57389850	57402992	-0.533644	0.795627	-1.70097	0.146067	-1.35406	0.22147	-0.958909	0.365752	0.331936
ENSG00000188786	1	37809574	37859592	-0.493372	0.810745	-1.78599	0.126955	-2.26848	0.0405306	-1.84656	0.0815601	0.0984187
ENSG00000188803	17	11241213	11564063	-0.572448	0.781131	-0.0809291	0.944864	-0.558793	0.613871	-0.944968	0.372763	0.832454
ENSG00000188807	1	9588911	9614877	-4.27011	0.038214	-0.266666	0.819739	-1.90914	0.0847383			0.0895245
ENSG00000188811	13	39038306	39050109	1.43727	0.48543	-0.682759	0.559589	-0.326202	0.768345	0.846613	0.424557	0.579813
ENSG00000188818	5	795605	858973	0.275217	0.893735	-0.133814	0.908959	0.708675	0.522245	0.619681	0.558888	0.825293
ENSG00000188820	6	116461370	116463771	-0.233745	0.909673	-1.26903	0.278165	-0.62202	0.574358	-0.443447	0.675752	0.726353
ENSG00000188827	16	3581181	3611606	0.325461	0.874483	1.39382	0.233619	0.700548	0.527027	-0.233458	0.825714	0.705837
ENSG00000188833	9	137434364	137441816	0.547953	0.790273	0.530794	0.650124	-0.665012	0.548197	0.126745	0.904841	0.791252
ENSG00000188846	3	40457292	40468587	0.568653	0.782545	0.252405	0.829227	0.619436	0.575949	0.799576	0.450745	0.704705
ENSG00000188859	1	166057426	166167001	-1.6545	0.421956	2.45221	0.0361235	2.00982	0.0695639	1.25626	0.236048	0.0850167
ENSG00000188868	19	12317477	12333720	3.28349	0.111007	0.24113	0.836745	-0.430359	0.697582	1.4984	0.157564	0.345368
ENSG00000188878	17	75909574	75941140	-0.326067	0.874251	-0.0248975	0.983025	0.0709137	0.948946	0.700413	0.508842	0.95376
ENSG00000188883	7	139452690	139483673	-1.74887	0.395972	0.321175	0.783731	-0.892677	0.420225	-0.686338	0.517395	0.554975
ENSG00000188886	2	96122818	96138502	0.732887	0.722053	1.10758	0.343902	0.517085	0.640574			0.580676
ENSG00000188895	17	40121971	40136917	0.453854	0.82565	-1.14723	0.326904	-1.98274	0.0734077	-2.61764	0.013549	0.047329
ENSG00000188897	16	11359845	11527247	-2.20547	0.284416	-0.721902	0.537299	-1.02638	0.354053	-0.0262503	0.980247	0.916588
ENSG00000188906	12	40196744	40369285	-0.54067	0.792997	-0.851132	0.46702	-1.65001	0.136262	-1.19148	0.261087	0.357963
ENSG00000188910	1	34781214	34786369	0.401093	0.845647	-0.507674	0.66441	0.406039	0.713897	1.18137	0.265157	0.669219
ENSG00000188916	10	127135426	127196591	-3.58072	0.0822196	-2.2944	0.0499158	-0.462216	0.676421	0.199371	0.850837	0.155691
ENSG00000188921	9	20999509	21031640	-1.2071	0.557956	-0.631001	0.589733	-0.308364	0.780679	-0.249212	0.814162	0.714847
ENSG00000188931	1	161364733	161367876	1.26115	0.540462	1.96363	0.0933433	1.89155	0.0876449	0.776903	0.463688	0.168476
ENSG00000188938	9	93431441	93453581	3.89743	0.0585352	0.261909	0.822902	-0.113338	0.918489	-0.16335	0.877551	0.678999
ENSG00000188959	9	110190048	110208159	1.75192	0.395149	0.67399	0.564643	2.7117	0.0143455	2.45728	0.020463	0.0335202
ENSG00000188976	1	944203	959309	-0.301831	0.883529	-1.07454	0.358487	-0.317609	0.77428	-0.469231	0.658065	0.74354
ENSG00000188981	4	3244369	3271738	-3.36508	0.102409	1.3584	0.245714	0.513477	0.642907	0.252372	0.811849	0.348885
ENSG00000188984	1	12716110	12728760	-0.256301	0.900999	-0.583261	0.618183	-0.400945	0.717331	-1.29532	0.221797	0.710782
ENSG00000188986	9	137255327	137273542	3.21224	0.118972	-0.256191	0.826706	0.6175	0.577142	0.693549	0.513004	0.451829
ENSG00000188993	4	51993652	52020363	-1.47971	0.472637	-1.07424	0.358622	-1.09336	0.323528	-1.05918	0.317779	0.363707
ENSG00000188994	6	87151803	87265943	2.25579	0.27357	1.16956	0.317578	0.494287	0.655373			0.399857
ENSG00000188996	6	655939	657100	-3.79557	0.0654418	1.0056	0.390156	0.423354	0.702267	-0.0381253	0.971314	0.827606
ENSG00000188997	11	78171249	78188626	2.88641	0.161227	2.20204	0.0598695	2.70129	0.0147241	2.86956	0.00679725	0.0168525
ENSG00000189001	19	35523367	35528351	0.107091	0.958546	1.16036	0.321399	1.32598	0.231199	0.766785	0.469529	0.807436
ENSG00000189007	6	143422832	143450695	1.78696	0.385763	-0.837128	0.474381	-0.310663	0.779087	1.17305	0.268535	0.488556
ENSG00000189042	19	36687612	36727701	-0.408591	0.842798	1.07213	0.359569	0.56249	0.611528	0.297568	0.778963	0.70235
ENSG00000189043	7	10931943	10940153	-0.196731	0.923929	0.160987	0.890579	0.0133079	0.990413	0.618589	0.559581	0.968492
ENSG00000189045	5	75611182	75681773	-1.24082	0.547007	-0.344875	0.768213	-0.014468	0.989577	0.16808	0.874035	0.962931
ENSG00000189046	12	109088188	109093631	-1.80765	0.380288	-1.35687	0.246245	-1.36322	0.218358	-1.65938	0.117546	0.208005
ENSG00000189050	17	59952240	59964761	-1.30338	0.526986	-0.27126	0.816689	-0.402352	0.716382	-0.759618	0.473692	0.669112
ENSG00000189051	17	8390702	8397827	-0.104114	0.959697	0.150343	0.897772	-0.673492	0.543107	-0.778837	0.462575	0.887855
ENSG00000189052	19	49043848	49045311	2.63672	0.200627	0.62993	0.590365	-1.04027	0.347578	-0.798444	0.451386	0.368592
ENSG00000189056	7	103471381	103989658	3.24064	0.115745	0.755673	0.518434	0.194823	0.860362	0.219971	0.835634	0.601669
ENSG00000189057	11	59107185	59127412	-0.471072	0.819148	-1.23917	0.28963	-1.23887	0.263303	-0.968894	0.360781	0.452733
ENSG00000189058	3	195568705	195584033	-2.11855	0.303825	0.0220559	0.984962	0.752326	0.496945	-0.736763	0.487101	0.938349
ENSG00000189060	22	37805229	37807432	-1.12862	0.583834	-1.77086	0.130206	-0.798905	0.470687	-0.108645	0.918379	0.626874
ENSG00000189067	16	11547722	11636381	-0.50733	0.805497	-1.4404	0.218363	-0.431406	0.696882	-0.0987537	0.925787	0.789164
ENSG00000189077	7	75986831	75994656	-1.00258	0.626531	0.526493	0.652772	0.367826	0.739796	-1.602	0.13078	0.466923
ENSG00000189079	12	45729706	45908040	-1.53043	0.457593	0.0833914	0.943189	-0.733228	0.507933	1.05287	0.320667	0.778942
ENSG00000189090	10	47487219	47491700					-0.712793	0.51983	-0.99709	0.346975	0.428165
ENSG00000189091	16	70523791	70577670	-0.611866	0.766484	0.738196	0.528154	0.762346	0.491231	0.81918	0.439721	0.576388
ENSG00000189099	4	151277161	151291862	2.07146	0.314698	0.0035683	0.997567	-0.0874	0.937099			0.992936
ENSG00000189114	19	45178784	45216933	-0.23929	0.90754	-0.528613	0.651466	-0.354519	0.748886	-1.2486	0.238915	0.741063
ENSG00000189120	17	47844908	47855874	-4.24915	0.0391715	-2.24757	0.0547742	-1.79841	0.104408			0.0563223
ENSG00000189134	6	28259297	28260958	2.6242	0.202773	1.16997	0.317406	0.932452	0.399818	-0.445194	0.674548	0.371254
ENSG00000189143	7	73799542	73832690	-0.0534144	0.979317	0.82426	0.481201	-0.464316	0.675035			0.940719
ENSG00000189144	19	37735833	37817300	-1.03684	0.614794	-0.748996	0.522136	-1.43361	0.195507	-1.20413	0.256057	0.356651
ENSG00000189157	4	76214040	76283783	-1.52598	0.458903	0.395531	0.735362	0.616401	0.57782	0.348429	0.742425	0.646637
ENSG00000189159	17	75135248	75168281	3.81442	0.0641151	0.0330508	0.977468	-0.393917	0.722078	-0.956808	0.366803	0.874329
ENSG00000189164	19	37371061	37393066	-0.191265	0.926036	-0.414955	0.722889	0.867488	0.433458			0.823859
ENSG00000189169	21	44697172	44698044	3.11228	0.130894	-0.520043	0.656751	-0.370052	0.738278	0.794676	0.453525	0.423915
ENSG00000189171	1	153618787	153631360	2.34893	0.254251	-1.3553	0.246792	-1.29743	0.2414	-2.10225	0.0473811	0.124292
ENSG00000189180	10	38010650	38065088	1.17681	0.567879	0.263512	0.821836	0.142524	0.897603	-0.144043	0.891929	0.84655
ENSG00000189182	12	52689626	52703524	-1.90364	0.35551	-0.875371	0.45443	-0.0887101	0.936158	0.0717744	0.946025	0.880266
ENSG00000189184	4	137518918	137532494	-1.57303	0.445171	-0.305638	0.793951	-0.167166	0.880023			0.782081
ENSG00000189190	19	52749942	52786807	5.94064	0.00393445			-0.475912	0.6674	-0.611696	0.563965	0.0119139
ENSG00000189195	1	92080305	92184725	0.728338	0.723707	1.00626	0.389842	2.0038	0.0704035	-0.719496	0.497365	0.251237
ENSG00000189223	2	113211421	113276581	0.76751	0.709505	1.75094	0.134584	-0.169883	0.878088	0.472363	0.655929	0.618777
ENSG00000189227	15	67521131	67530146	-1.95833	0.341858	-0.776993	0.506703	-0.29774	0.788052	0.76422	0.471017	0.552099
ENSG00000189233	8	28021964	28083936	0.611009	0.766801	0.504835	0.666172	0.296701	0.788775	0.0409314	0.969204	0.906805
ENSG00000189241	6	116267760	116279930	-0.113943	0.955896	-0.737154	0.528736	-1.06585	0.335852	-1.37919	0.193301	0.79292
ENSG00000189266	1	23956839	23963462	2.57294	0.211735	1.14384	0.328338	1.28924	0.244381	1.62074	0.126337	0.205936
ENSG00000189269	22	23608452	23632321	0.669284	0.745298	1.09174	0.350846	-0.306619	0.781889	-0.549914	0.603978	0.649298
ENSG00000189280	1	34755047	34758512	0.519649	0.800872	-0.010017	0.99317	1.78622	0.106778	-0.361407	0.73319	0.972399
ENSG00000189283	3	59747277	61251459	-2.02044	0.326766	-0.502883	0.667385	-0.0875267	0.937008	0.240804	0.820322	0.825305
ENSG00000189292	2	279558	288851	-0.739318	0.719716	-0.0753684	0.948647	-0.100918	0.927395	-1.15595	0.275577	0.883404
ENSG00000189298	6	28349947	28369172	2.15914	0.294654	-0.272508	0.815861	-0.336749	0.761079	-0.332358	0.753912	0.698417
ENSG00000189306	22	42508344	42519796	3.90312	0.0581676	1.05147	0.368902	0.351012	0.751288	0.566965	0.592808	0.229905
ENSG00000189308	4	82909973	83012926	0.271725	0.895075	-0.652873	0.576903	0.110255	0.920699	0.142231	0.893281	0.878551
ENSG00000189316	7	64888527	64890100	-2.4766	0.229343	0.858064	0.4634	1.57387	0.155286	1.60429	0.13023	0.201666
ENSG00000189319	10	124619292	124744378	-3.37984	0.100912	-0.739029	0.527688	-0.881168	0.426241	-0.38471	0.716706	0.328758
ENSG00000189320	7	135728348	135748813	-1.24302	0.546297	-0.465531	0.690763	-0.473449	0.669019	-0.107576	0.919179	0.793348
ENSG00000189325	6	36315761	36336888	4.59067	0.0258711	1.09485	0.349477	0.360616	0.744717	-0.18241	0.863397	0.12525
ENSG00000189334	1	153614255	153616986	5.78577	0.00498192	6.48075	3.05713e-08	3.6255	0.00106186	4.6299	1.25964e-05	1.21985e-07
ENSG00000189337	1	13892792	15118043	-2.71246	0.187997	-0.169432	0.884878	-0.630869	0.568925	-0.518614	0.624724	0.633604
ENSG00000189339	1	1659529	1692795	-2.61588	0.204209	-0.174431	0.881506	0.0182261	0.98687	0.14835	0.888718	0.955139
ENSG00000189350	2	28956611	29052230	-1.52069	0.46046	-0.318542	0.78546	-1.25246	0.258098	-0.730294	0.490933	0.511787
ENSG00000189362	2	190504338	190534722	-2.11167	0.305397	-0.113855	0.922492	0.350992	0.751301	0.401275	0.705067	0.787798
ENSG00000189376	8	123219967	123241377	-2.28251	0.267928	-0.81567	0.485783	-0.281723	0.799203	0.672134	0.526102	0.540633
ENSG00000189377	19	42428278	42442946	-1.70096	0.409041	-0.89065	0.446594	-0.767671	0.48821			0.447408
ENSG00000189403	13	30456704	30617597	2.44314	0.235697	-1.01525	0.385622	-0.671995	0.544004	-0.93423	0.378219	0.369857
ENSG00000189409	1	1632163	1635263	0.299598	0.884384	0.201942	0.86299	0.0524592	0.96222	3.26057	0.00210202	0.0092082
ENSG00000189410	1	20719731	20732837	4.30923	0.0364797	0.947682	0.418031	1.37076	0.215822	0.133715	0.899635	0.162801
ENSG00000189431	11	13009316	13012119	-0.778594	0.705504	-0.604611	0.605386	-0.811128	0.463925	0.234108	0.825237	0.684459
ENSG00000189433	1	34759740	34762327	-0.149404	0.942192	-1.27646	0.275362	-0.732776	0.508194	-1.3774	0.19388	0.714083
ENSG00000196072	10	100273280	100286680	-1.79379	0.383952	0.522434	0.655275	0.371141	0.737537	0.619227	0.559176	0.597253
ENSG00000196074	20	59863564	59933655	-0.560761	0.785489	-1.0947	0.349543	-0.768312	0.487846	-0.663232	0.531596	0.563001
ENSG00000196083	3	190514051	190659750	2.49176	0.226505	1.2511	0.285011	0.866878	0.433781	0.761198	0.472772	0.336441
ENSG00000196090	20	42072752	43189970	-0.0271974	0.989468	0.393602	0.736605	0.0921951	0.933656			0.973431
ENSG00000196091	12	101568353	101686028	2.7681	0.179099	1.00592	0.390003	0.973451	0.37942			0.288899
ENSG00000196109	19	22179089	22215801	1.3098	0.524953	0.343023	0.769422	0.314609	0.776355	0.90944	0.391003	0.649691
ENSG00000196110	19	9291140	9309838	-1.3618	0.508632	-1.21966	0.297292	0.211707	0.848401	0.107814	0.919001	0.787397
ENSG00000196116	9	97412096	97496125	-2.75777	0.180726	-1.7862	0.12691	-0.878627	0.427577			0.198397
ENSG00000196118	16	30757423	30762221	-2.24894	0.275029	-1.96177	0.0936533	-0.561302	0.61228			0.213297
ENSG00000196123	16	67175599	67184040	0.737809	0.720265	0.322802	0.782663	0.0252819	0.981788	-0.411026	0.698248	0.937878
ENSG00000196126	6	32577902	32589848	-1.02618	0.618434	-1.32865	0.256209	2.11032	0.0567166	2.10057	0.047558	0.0966422
ENSG00000196136	14	94612384	94624055	2.71395	0.187754	-0.504597	0.66632	0.178614	0.871875	-0.154058	0.884466	0.752512
ENSG00000196139	10	5035354	5107686	3.66678	0.0751218	-0.365654	0.754683	-1.08793	0.325936	-1.27833	0.227916	0.218349
ENSG00000196141	2	200305881	200482264	-0.568672	0.782538	-0.1963	0.866782	-0.0845667	0.939134	-0.351885	0.739962	0.874115
ENSG00000196150	8	144876497	144902168					-0.652161	0.555955	-0.932038	0.379339	0.465015
ENSG00000196151	2	159235798	159286703	-4.77524	0.0204643	-1.67974	0.151166	-1.74654	0.114791	-1.86767	0.0781335	0.0523087
ENSG00000196152	9	127424374	127445372	0.171149	0.933796	-0.0102371	0.99302	-0.060316	0.956567	-0.189619	0.858054	0.978708
ENSG00000196154	1	153543613	153550136	2.2472	0.275402	1.22174	0.296466	-0.235807	0.83139	0.499035	0.637856	0.545423
ENSG00000196155	16	67277510	67289499	2.44903	0.23457	-2.07313	0.0764613	-2.0069	0.0699697			0.0958447
ENSG00000196156	17	41167231	41168221	0.764454	0.710609	-0.19533	0.867434	0.735082	0.506861	0.414467	0.695847	0.740487
ENSG00000196159	4	125314918	125492932	-1.08434	0.598679	1.77739	0.128795	0.648786	0.558001	0.177614	0.866954	0.533381
ENSG00000196167	11	111290787	111305498	1.76395	0.391912	0.176534	0.880089	1.20648	0.275986	1.54193	0.145843	0.44471
ENSG00000196169	17	74326210	74355820	1.25651	0.541953	0.142374	0.903164	0.603244	0.585965	-1.25361	0.237035	0.678349
ENSG00000196172	19	23739195	23758891	-0.465682	0.821182	-0.873738	0.455272	-0.88552	0.42396	0.3412	0.747585	0.65937
ENSG00000196177	10	123008979	123058290	-11.8035	1.01046e-08	-4.16718	0.000369342	-1.5658	0.157414	-1.43169	0.17689	4.04174e-08
ENSG00000196182	1	36339624	36385924	0.49334	0.810757	1.04088	0.373741	0.0899065	0.935299	-0.408164	0.700247	0.827408
ENSG00000196187	1	225845536	225882380	0.379156	0.853991	0.525218	0.653557	0.47087	0.670715	0.38443	0.716903	0.748164
ENSG00000196189	1	156147366	156177752	-3.09982	0.132442	-0.644525	0.581784	-0.164737	0.881753	0.00265487	0.998002	0.992038
ENSG00000196196	9	35906202	35907136	-2.33089	0.257916	-0.0184996	0.987387	-0.495702	0.65445	-0.620713	0.558234	0.949467
ENSG00000196199	13	19633659	19673441	1.674	0.416506	-0.814226	0.486556	-0.643694	0.561095	-0.704776	0.506206	0.492289
ENSG00000196204	7	4973988	5040675	-4.2154	0.0407564	-1.19538	0.307009	-1.5171	0.170735	-1.49091	0.15965	0.102684
ENSG00000196208	2	11482341	11642788	-1.40177	0.496271	-0.715446	0.540945	-0.832024	0.452493			0.496527
ENSG00000196209	20	1470741	1491587	-0.104113	0.959698	-0.454198	0.697916	0.512184	0.643744	-0.389527	0.713315	0.877212
ENSG00000196214	19	52269587	52296046	0.00631063	0.997556	0.129336	0.911993	-0.29906	0.787135	0.335345	0.751773	0.990644
ENSG00000196218	19	38433691	38595273	-0.890347	0.665639	-0.987202	0.398885	0.41284	0.709321			0.603991
ENSG00000196220	3	8980591	9363053	1.33557	0.516833	-0.402192	0.731077	-0.164368	0.882016			0.775056
ENSG00000196224	11	1607565	1608463	-0.336426	0.870291	-0.946358	0.418681	-0.464176	0.675127	-1.11438	0.29321	0.64175
ENSG00000196227	20	59933764	59948680	0.434082	0.833131	-0.282324	0.809353	-0.0676811	0.95127	-1.00111	0.345033	0.868769
ENSG00000196228	2	108239968	108265351	-2.25618	0.273487	-2.15467	0.0655807	-1.59476	0.149877	-1.49797	0.157682	0.127305
ENSG00000196230	6	30717435	30725538	6.29928	0.00223236	0.530764	0.650142	-0.0801907	0.942278	-0.0709115	0.946673	0.00973795
ENSG00000196233	10	96832254	96995956	0.110146	0.957365	-0.896294	0.443718	-0.733186	0.507957			0.875385
ENSG00000196235	19	39436156	39476670	-1.01165	0.623413	-2.3885	0.0412409	-3.24722	0.00336749	-1.99704	0.0596137	0.0118867
ENSG00000196236	22	40857077	40932815	0.981646	0.63375	0.89464	0.44456	1.72756	0.118789	1.18439	0.263936	0.285259
ENSG00000196247	7	64666099	64711577	-0.240855	0.906938	0.534173	0.648046	1.06536	0.336075	1.26246	0.233743	0.657022
ENSG00000196262	7	44796680	44824564	-0.7768	0.706151	-0.496036	0.671647	-1.19489	0.280626	-1.4311	0.177069	0.416254
ENSG00000196263	19	56507850	56530221	0.590576	0.774385	0.160932	0.890616	0.295213	0.789809	0.768725	0.468406	0.789763
ENSG00000196267	19	52153864	52171643	3.17087	0.123798	0.839949	0.472893	0.0219664	0.984176	0.720006	0.497061	0.928723
ENSG00000196268	19	21397119	21427577					-0.457537	0.679513	-0.35477	0.737908	0.710782
ENSG00000196275	7	74796151	74851605	-0.200803	0.922359	0.948217	0.417768	1.29698	0.241562	1.32381	0.211796	0.608946
ENSG00000196284	6	44809317	45377953	-0.130015	0.949683	-1.55689	0.183372	-1.0765	0.331044	-0.749726	0.47947	0.753242
ENSG00000196290	2	200889327	200903938	-0.575992	0.779811	0.56992	0.62624	-0.00691424	0.995019	0.000235996	0.999822	0.999315
ENSG00000196296	16	28878405	28904466	0.202397	0.921745	-0.128466	0.912583	-0.673218	0.543271	-0.72902	0.491689	0.846564
ENSG00000196305	9	92210207	92293854	1.77115	0.389981	-0.858942	0.462943	-0.716952	0.517397			0.455482
ENSG00000196313	7	72879349	72951440	0.887539	0.666629	-0.899561	0.442059	-0.646566	0.559349	-0.0968054	0.927247	0.781459
ENSG00000196323	11	130226677	130314917	0.253652	0.902017	-1.33708	0.253204	-0.569308	0.607217	-1.45871	0.168859	0.563648
ENSG00000196329	7	150722253	150750033	-4.32673	0.0357257	-1.84045	0.115775	-2.327	0.0356292	-2.1188	0.0456636	0.0462776
ENSG00000196335	7	23710203	23832513	-0.337146	0.870016	0.389672	0.739138	-0.298865	0.787271	-0.470093	0.657477	0.786805
ENSG00000196337	19	49054274	49058860	1.26248	0.540033	1.56883	0.180036	1.3871	0.2104	0.275846	0.794723	0.392457
ENSG00000196344	4	99412261	99435510	-0.455592	0.824993	0.474151	0.685341	0.431789	0.696626	-0.600231	0.571293	0.716152
ENSG00000196345	3	44555193	44594173	-0.0304659	0.988202	1.04825	0.370366	0.318964	0.773343	-0.071313	0.946372	0.962255
ENSG00000196352	1	207321519	207386804	3.63301	0.0778452	1.50105	0.199588	0.803711	0.468022	-0.112338	0.915615	0.365086
ENSG00000196357	19	36182276	36246257	1.30771	0.525613	0.830143	0.478076	1.17456	0.288891	0.673684	0.525148	0.445592
ENSG00000196358	9	132162058	132244526	0.971292	0.637334	-2.64501	0.0238029	-0.20359	0.854148	1.50317	0.156245	0.0969029
ENSG00000196363	9	134135365	134159968	-1.65872	0.420772	0.422166	0.718277	1.0042	0.364551	0.659015	0.534209	0.517386
ENSG00000196365	19	5691834	5720572	-5.75089	0.00525015	-3.54615	0.00244254	-2.13206	0.0542146	-1.85336	0.0804436	0.00634548
ENSG00000196366	9	136483495	136486067					0.729616	0.510025	0.537463	0.612194	0.562731
ENSG00000196367	7	98877933	99050831	-0.360507	0.861098	0.537577	0.645956	-1.14862	0.299675	0.134109	0.899341	0.784161
ENSG00000196369	1	144887265	145095528	0.65487	0.750599	0.34919	0.765397	0.654494	0.554542	0.743863	0.482913	0.661573
ENSG00000196371	11	94543921	94549895	0.294941	0.886169	0.367061	0.75377	-1.1463	0.300651	-1.59403	0.132705	0.556583
ENSG00000196372	10	5638867	5666595	-3.54269	0.0855248	-0.697796	0.550973	0.219119	0.843162	-1.62343	0.125707	0.249727
ENSG00000196376	6	117907264	118317676	-0.592266	0.773757	-0.612852	0.600478	-0.4464	0.686895	-0.124607	0.906439	0.798665
ENSG00000196378	8	144772224	144787345					-0.735577	0.506575	-0.471823	0.656297	0.586216
ENSG00000196387	12	133080474	133107526	0.501335	0.80775	-0.660621	0.57239	0.626125	0.571835	2.14974	0.0425939	0.199653
ENSG00000196388	17	4988130	4997610	0.0397657	0.984601	1.12937	0.334493	1.30091	0.240139	1.78975	0.0913877	0.920258
ENSG00000196391	15	90352284	90369146	-0.752481	0.714942	0.290341	0.804049	0.879931	0.426891			0.68576
ENSG00000196396	20	50510321	50585241	-0.889814	0.665826	0.127239	0.913415	-1.16006	0.294888			0.770221
ENSG00000196405	14	99971449	100144236	-2.28739	0.266905	0.654116	0.576178	0.610095	0.581717	0.641223	0.545304	0.480192
ENSG00000196407	1	151847101	151853712	9.2034	7.93276e-06			5.64221	3.49549e-07	3.7379	0.000422444	1.0036e-06
ENSG00000196411	7	100802565	100827523					0.564066	0.610531	0.77065	0.467293	0.54096
ENSG00000196417	19	53389793	53430413	2.09732	0.308696	1.9449	0.0965086	1.39243	0.208652	1.49493	0.158528	0.164824
ENSG00000196418	1	247121975	247172020	-0.505728	0.806099	-2.5117	0.031843	-1.9168	0.0834968	-2.07764	0.0500352	0.0675567
ENSG00000196419	22	41621163	41664048	1.62995	0.428876	-0.218369	0.851968	-0.377487	0.733218			0.731228
ENSG00000196420	1	153537147	153541765	4.70169	0.0224876	1.2775	0.27497	0.696132	0.529635			0.063276
ENSG00000196421	20	64034344	64039962	0.914617	0.657099	2.18439	0.0619475	0.429083	0.698434			0.212059
ENSG00000196422	9	135479079	135488893					-0.636797	0.5653	1.16959	0.269948	0.396558
ENSG00000196428	3	150408298	150466422	0.511572	0.803904	0.0445284	0.969646	0.465525	0.674237	-0.542055	0.609158	0.903829
ENSG00000196436	16	74376306	74392115	3.32434	0.106633	-0.033848	0.976925	0.522915	0.636813	-0.485301	0.647136	0.89641
ENSG00000196437	19	37411155	37469275	-2.34853	0.254332	-0.632901	0.588613	-0.532174	0.630857	-0.179122	0.865835	0.64624
ENSG00000196449	1	37802945	37808208	-1.02431	0.619075	0.0382385	0.973932	0.208978	0.850332	0.974792	0.357865	0.911804
ENSG00000196453	7	149431363	149461062	0.408896	0.842683	0.548216	0.639442	-0.171674	0.876812			0.821533
ENSG00000196455	3	130678934	130746829	-2.24648	0.275556	-1.268	0.278556	-1.09622	0.322264	-1.06187	0.31655	0.297182
ENSG00000196456	7	150368790	150398630	1.60408	0.436239	0.617996	0.597424	0.45306	0.682477	0.431086	0.684296	0.608036
ENSG00000196458	12	132918306	132956306	-0.870762	0.672561	-0.973049	0.40568	-0.205273	0.852955	-0.450654	0.67079	0.699692
ENSG00000196460	2	101397359	101475112	-0.00444096	0.99828	0.390581	0.738552	0.785973	0.4779	-0.111258	0.916423	0.993288
ENSG00000196465	12	56152256	56159647	1.44012	0.484565	-2.21122	0.0588116	-1.70484	0.123716	2.26193	0.0328842	0.0715813
ENSG00000196466	19	12390016	12401271	2.43594	0.23708	-0.172715	0.882663	-0.454457	0.681552	0.00432997	0.996741	0.987252
ENSG00000196470	16	48356364	48448402	-1.75655	0.393901	-1.54906	0.185587	-1.07566	0.331422	-0.27699	0.793891	0.412684
ENSG00000196476	20	270863	290778	-0.14305	0.944646	-0.412907	0.724201	-0.586254	0.596562	-0.709022	0.503648	0.8321
ENSG00000196482	1	216503246	217137755	0.69382	0.736302	-0.928545	0.427493	-0.0205004	0.985232	0.442582	0.676348	0.944819
ENSG00000196497	14	24180219	24188869	-2.22654	0.279838	0.424938	0.716507	-0.422312	0.702965	0.00124636	0.999062	0.996256
ENSG00000196498	12	124324415	124567612	1.65781	0.421028	0.587029	0.615916	-0.154756	0.888869	0.203408	0.847853	0.779024
ENSG00000196502	16	28605196	28614279	-0.732081	0.722346	0.983779	0.400522	0.774557	0.484317	0.751617	0.478363	0.531667
ENSG00000196503	4	56505209	56524959	-0.736554	0.72072	-1.43549	0.219934	-1.40319	0.205157	0.117557	0.91171	0.634839
ENSG00000196504	2	152651593	152718012	-2.31532	0.261111	-0.17827	0.878918	1.263	0.254114	2.01785	0.0570057	0.216964
ENSG00000196505	1	117863485	117929621	3.70898	0.0718289	1.23777	0.290175	0.945478	0.393267	0.106346	0.920101	0.380294
ENSG00000196510	12	110372900	110403730	1.06133	0.606461	0.00905304	0.993827	-0.120354	0.913462	-0.370242	0.726925	0.977447
ENSG00000196511	7	144451941	144836395	0.817473	0.691536	0.0948575	0.935394	-0.339675	0.759068			0.86428
ENSG00000196517	1	43991500	44031467	0.911508	0.658191	0.604552	0.605421	0.0825416	0.940589	-0.142273	0.893249	0.867538
ENSG00000196531	12	56712305	56731628	-0.543473	0.791948	1.45083	0.215047	2.74731	0.0131144			0.0392592
ENSG00000196535	17	29071122	29180398	-0.62865	0.760272	-0.264564	0.821136	0.201895	0.855348	0.501835	0.635971	0.790009
ENSG00000196542	3	161344798	161372880	0.51322	0.803285	1.2438	0.287833	0.784307	0.478833	0.875251	0.409058	0.520638
ENSG00000196544	17	8188345	8190180	-1.80832	0.38011	1.33036	0.255595	0.903206	0.414764			0.341136
ENSG00000196547	15	90902218	90922584	1.92291	0.350661	-0.13402	0.90882	-1.21774	0.271532	-0.726797	0.493011	0.64714
ENSG00000196549	3	155024124	155183704	0.977473	0.635194	1.0509	0.369161	0.955715	0.388164			0.463013
ENSG00000196550	1	206186179	206204414	0.545961	0.791018	-0.402645	0.730785	0.0498252	0.964116	-1.47864	0.163112	0.869945
ENSG00000196557	16	1153106	1221771	-3.49795	0.0895497	0.600154	0.608047	0.103732	0.925377	0.962335	0.364041	0.549321
ENSG00000196562	20	47656197	47786616	-0.54653	0.790805	0.240689	0.83704	-0.0381215	0.972541	-0.140783	0.89436	0.928633
ENSG00000196569	6	128883138	129516566	-1.6315	0.428435	-1.0355	0.376216	-1.10147	0.319952			0.372236
ENSG00000196576	22	50274979	50307646	0.858014	0.677082	-0.0530137	0.963866	-0.30118	0.785663	0.0946011	0.9289	0.917305
ENSG00000196581	1	4654609	4792534	0.553508	0.788197	-0.514072	0.660444	-1.69838	0.125146	-1.36637	0.197474	0.353379
ENSG00000196584	7	152644776	152676193	-1.13884	0.580434	-0.787486	0.500981	0.00127049	0.999085	0.0136104	0.989757	0.996641
ENSG00000196586	6	75749201	75919537	-0.467163	0.820623	0.454288	0.697859	1.17085	0.29042	-0.968867	0.360795	0.582294
ENSG00000196588	22	40410281	40636719	-0.912943	0.657687	-1.25204	0.284649	-1.86807	0.0916516	-0.55582	0.600098	0.279773
ENSG00000196591	6	113933028	114011308	-1.261	0.540509	-0.0663481	0.954786	-0.123455	0.911242			0.912314
ENSG00000196597	9	96816269	96875623	-0.622559	0.762525	-0.368265	0.752988	-0.507575	0.646731	-0.595894	0.574077	0.69624
ENSG00000196605	19	9751993	9793180	-2.08007	0.312692	-1.49477	0.201477	0.351969	0.750632	-1.73559	0.101623	0.247965
ENSG00000196611	11	102789401	102798160	-3.35377	0.103568	0.413321	0.723936	-0.509711	0.645346	0.372167	0.725562	0.439657
ENSG00000196616	4	99304971	99321401	2.99703	0.145766	0.660434	0.572499	0.583196	0.598479			0.354336
ENSG00000196636	7	97117698	97181763	0.47063	0.819315	0.801478	0.493404	0.584138	0.597888	-0.211929	0.841562	0.73784
ENSG00000196639	3	11137093	11263557	-0.597962	0.771641	0.0177783	0.987879	0.208637	0.850574	-0.647386	0.541447	0.957095
ENSG00000196642	9	136807943	136841187					-3.23549	0.00348415			0.00348415
ENSG00000196646	19	12163064	12189871	0.386006	0.851384	1.05398	0.367759	1.14243	0.302284	0.892926	0.399663	0.539665
ENSG00000196652	7	99504662	99534700	0.501117	0.807832	0.394025	0.736332	0.125471	0.909798	1.01053	0.340516	0.792872
ENSG00000196653	3	44712643	44723831	0.65539	0.750407	-0.650592	0.578235	0.141299	0.898478	-0.0545525	0.958963	0.897547
ENSG00000196655	11	119018763	119025454	-1.83241	0.373797	-0.798683	0.494913	-0.911287	0.410601	-1.3048	0.218431	0.355995
ENSG00000196659	2	177548998	177552796	-0.436359	0.832269	-0.753183	0.519813	-1.24653	0.260362	-2.07614	0.0502006	0.201705
ENSG00000196660	1	219685427	219959018	-2.24881	0.275057	-0.844127	0.470694	-0.423162	0.702395	-0.079325	0.940357	0.787267
ENSG00000196663	14	102362941	102502477	-0.0945456	0.963399	-0.949431	0.417172	0.021228	0.984707			0.967401
ENSG00000196666	11	47586678	47589194	-0.0390937	0.984861	1.44372	0.217303	2.02176	0.0679217	1.85633	0.0799588	0.891426
ENSG00000196668	12	116533422	116536518	2.14944	0.296827	0.332057	0.776595	-0.0925614	0.933393	0.129829	0.902537	0.857248
ENSG00000196670	5	180847611	180861285	1.42107	0.490361	0.780489	0.504793	1.06781	0.334962	2.08718	0.0489913	0.164631
ENSG00000196678	16	20780193	20900349	-0.406749	0.843498	0.0192424	0.98688	-0.212351	0.847946	-0.381559	0.718927	0.956175
ENSG00000196683	7	22812628	22822849	-4.80537	0.0196822	-0.0673156	0.954127	-0.284963	0.796944	-0.0178788	0.986545	0.920746
ENSG00000196684	19	16134028	16158575	0.511438	0.803954	1.19921	0.305466	0.534776	0.629188	0.277475	0.793538	0.675581
ENSG00000196689	17	3565444	3609411	0.41893	0.838875	-0.920609	0.431453	-1.26599	0.252991	-1.46893	0.165895	0.411768
ENSG00000196693	10	42574185	42638570	0.126119	0.951189	0.925755	0.428883	0.706889	0.523293			0.858854
ENSG00000196696	16	69976297	70065948	-0.852157	0.679163	0.69069	0.555036	-0.363881	0.742487	-0.483427	0.648407	0.663865
ENSG00000196700	20	63956704	63969930	-0.702703	0.733054	0.588933	0.614772	0.321251	0.771763	-1.94268	0.066897	0.335993
ENSG00000196704	17	68205481	68257712	0.707328	0.731365	2.28073	0.0512958	1.54212	0.163789	1.06995	0.312881	0.152547
ENSG00000196705	19	21142024	21196053							0.1586	0.881084	0.881084
ENSG00000196712	17	31094927	31382116	-1.17653	0.567971	0.035507	0.975794	0.164614	0.881841			0.940678
ENSG00000196715	7	65873074	65959563	-0.222182	0.914123	1.61429	0.167742	1.93656	0.0803613	1.70789	0.107198	0.220002
ENSG00000196724	19	57921882	57935402	-1.53345	0.456707	-1.09894	0.347679	-0.606609	0.583877	-0.215906	0.83863	0.608213
ENSG00000196730	9	87497228	87708634	-2.22687	0.279767	-1.9248	0.100003	-1.70771	0.123085	-1.84466	0.0818744	0.119348
ENSG00000196734	1	152811971	152813108	1.19285	0.562613	-1.17904	0.313672	0.00407119	0.997067	1.83663	0.0832133	0.987801
ENSG00000196735	6	32628179	32647062	2.55335	0.215233	2.76472	0.0181476	0.911835	0.41032	0.809741	0.445009	0.0652758
ENSG00000196739	9	114155537	114312511	0.51036	0.804359	0.0794168	0.945893	-0.105423	0.924163	0.501066	0.636489	0.896113
ENSG00000196743	5	151212150	151270440	-0.331087	0.872332	-1.35686	0.246251	-1.19443	0.280814	-1.17006	0.269759	0.470508
ENSG00000196747	6	27808173	27808667	3.09369	0.13321	0.159175	0.891803	0.289057	0.794092			0.679963
ENSG00000196748	6	35776594	35779552	-3.61669	0.0791894	-0.965006	0.409572	-1.20308	0.277345	-1.11583	0.292583	0.191349
ENSG00000196754	1	153561108	153567890	5.42031	0.00851791			0.852322	0.441541	0.322145	0.76124	0.026123
ENSG00000196756	20	38419638	38435409	2.20431	0.284667	0.60491	0.605207	0.265905	0.810256	0.0349743	0.973684	0.905548
ENSG00000196757	19	11925068	11950773	0.454021	0.825587	-0.0510868	0.965178	0.0242452	0.982534			0.967131
ENSG00000196776	3	108043091	108091862	-0.1774	0.931384	-0.0965199	0.934264	-1.27784	0.248579	-1.71546	0.105651	0.797899
ENSG00000196781	9	81583683	81689547	-1.78468	0.386371	-1.55678	0.183405	-2.3997	0.0302516	-0.753756	0.477112	0.0987704
ENSG00000196782	4	139716753	140154184	1.61695	0.432567	0.962422	0.410827	0.613077	0.579873	-0.197123	0.8525	0.631599
ENSG00000196787	6	27133043	27133535	0.741581	0.718895	0.756938	0.517734	1.1046	0.318579	1.49497	0.158514	0.378678
ENSG00000196792	14	30893799	31026401	-0.1958	0.924288	-1.01381	0.386297	0.117371	0.915599	0.28209	0.790183	0.863167
ENSG00000196793	10	43556344	43574618	-1.54011	0.454754	-1.18969	0.30932	-0.717719	0.516949	-0.749011	0.479889	0.434432
ENSG00000196805	1	153070226	153071611	5.69897	0.00567362	3.91277	0.000826799	3.1292	0.00472104	2.94017	0.00555055	0.00225011
ENSG00000196812	6	28107689	28130082	-0.773639	0.707292	-1.66262	0.155376	-1.30225	0.239654	-1.69353	0.110185	0.215996
ENSG00000196814	9	126326829	126507041	0.816591	0.691852	0.538165	0.645596	0.862406	0.436157	0.552353	0.602375	0.60076
ENSG00000196821	6	34587288	34696859	-1.86943	0.364221	-0.290547	0.803912	-0.290762	0.792905	-0.082165	0.938226	0.841536
ENSG00000196839	20	44584896	44652252	4.31251	0.0363372	0.745088	0.52431	1.09395	0.323265	-1.12808	0.287316	0.120519
ENSG00000196843	2	96536743	96552634	-2.06329	0.316612	-0.580082	0.620099	-1.12131	0.311314	-0.792553	0.454732	0.416791
ENSG00000196850	12	110533245	110583318	2.35752	0.252519	-1.59336	0.17332	-0.71327	0.51955			0.274271
ENSG00000196859	17	40958417	40966948	4.27999	0.0377695	1.68353	0.150246	1.89798	0.0865734	-0.614365	0.562265	0.0902086
ENSG00000196860	14	58395928	58408702	0.070398	0.972743	-1.24235	0.288395	-0.797423	0.471511	-0.966714	0.361863	0.88222
ENSG00000196862	2	107826892	107892544	-1.56132	0.448567	0.118383	0.91942	-0.000602776	0.999566	-0.265337	0.802378	0.998275
ENSG00000196865	10	113854661	113917194	-2.09081	0.310201	-1.01618	0.385189	-1.11341	0.314733	0.958826	0.365793	0.342242
ENSG00000196866	6	26198784	26199293	-2.61523	0.204322	0.314503	0.788115	0.540127	0.625761	1.10111	0.298999	0.469962
ENSG00000196867	19	56538948	56556808	2.17743	0.290583	1.11761	0.339549	0.872481	0.430816	0.656418	0.535821	0.390558
ENSG00000196872	2	98793846	98936259	-0.935403	0.649821	-0.245385	0.833907	-0.337489	0.76057	0.0370671	0.97211	0.915436
ENSG00000196873	9	68232003	68300035	0.677121	0.742421	0.0429496	0.970722	0.0881291	0.936575	-0.0787478	0.940791	0.942905
ENSG00000196878	1	209614870	209652425	-6.74178	0.00106709	-2.29623	0.049734	-1.70092	0.124582	-0.275127	0.795246	0.00416429
ENSG00000196890	1	228458103	228463104	1.92307	0.350621	1.02434	0.381381	0.924101	0.404052	0.440256	0.677954	0.453911
ENSG00000196911	6	116681187	116741867	2.76524	0.179549	-0.830945	0.477651	-0.787464	0.477065	-0.527365	0.618893	0.397731
ENSG00000196912	2	97492663	97589877	0.47654	0.817086	0.979499	0.402575	0.0665477	0.952085	0.165567	0.875902	0.88162
ENSG00000196917	12	122726076	122730844	-1.05537	0.608485	-1.51409	0.195712	-1.20705	0.27576			0.319429
ENSG00000196923	5	177483394	177497606	1.7014	0.408919	1.07786	0.357007	1.47432	0.183117	1.31172	0.216001	0.268564
ENSG00000196935	12	63843761	64162217	-1.87804	0.362015	-0.270354	0.817291	-0.249638	0.821662	0.255867	0.809293	0.755558
ENSG00000196937	7	121348878	121396364	-0.723965	0.725299	-0.973326	0.405546	-1.27513	0.249585	-1.05476	0.319801	0.415453
ENSG00000196943	14	24299850	24309124	-1.31655	0.522818	0.152512	0.896306	-0.0680693	0.950991	-0.488461	0.644996	0.878502
ENSG00000196950	2	195575977	195737702	-2.29586	0.265139	-0.787134	0.501172	0.590286	0.594039	0.855937	0.419474	0.432618
ENSG00000196951	4	140283724	140373409	1.58681	0.441194	0.862036	0.461333	0.337789	0.760364	-0.96584	0.362297	0.52356
ENSG00000196954	11	104942866	104969366	-2.39987	0.244096	-1.17804	0.31408	-2.02919	0.066917	-1.33189	0.20902	0.152798
ENSG00000196961	19	49767001	49807114	2.3268	0.258753	0.926214	0.428654	0.831109	0.45299	1.06765	0.313923	0.353377
ENSG00000196967	19	37106734	37172741	3.29884	0.109347	0.917702	0.432909	0.927983	0.40208	0.571775	0.589674	0.29325
ENSG00000196968	10	73772276	73780251	-0.827209	0.688054	-2.23129	0.0565526	-1.67472	0.13049	-1.75522	0.0978121	0.117381
ENSG00000196975	2	69644425	69827112	0.0201237	0.992207	0.378695	0.74623	0.984322	0.37412			0.976972
ENSG00000197006	16	21597218	21657471	0.543994	0.791753	0.235939	0.840212	-0.909276	0.411635	-1.75421	0.0980055	0.475876
ENSG00000197008	7	64794388	64833681	-1.76612	0.39133	1.006	0.389964	1.81494	0.101259	1.60924	0.129048	0.185174
ENSG00000197013	19	21496682	21556270	-1.10467	0.591844	0.589607	0.614367	0.407855	0.712673	0.314823	0.766507	0.681846
ENSG00000197016	19	56567468	56588911	-4.83488	0.0189418	-1.29968	0.266722	-0.923005	0.40461	-1.05236	0.320904	0.0673407
ENSG00000197019	19	40421589	40425992	0.059745	0.976866	0.0494063	0.966323	-0.428375	0.698907	0.655303	0.536514	0.947407
ENSG00000197020	19	21722771	21767579	-2.46926	0.230726	-2.5758	0.0277251	-1.15135	0.298529	-1.18627	0.263177	0.0871955
ENSG00000197024	7	149126416	149183042	2.66575	0.195715	1.1571	0.322762	1.23821	0.263557	-0.337898	0.749946	0.355153
ENSG00000197037	7	99616946	99632408	-1.16465	0.571884	-0.0294259	0.979939	-0.713256	0.519558			0.941492
ENSG00000197043	5	151100706	151157815	1.27261	0.536788	0.772995	0.508892	0.567161	0.608573	1.97181	0.0629075	0.231476
ENSG00000197044	19	11767000	11784078	-0.654528	0.750725	-0.0774014	0.947264	-0.24633	0.823987	-0.0728912	0.945187	0.913498
ENSG00000197045	14	54474484	54489025	0.984507	0.632761	0.122692	0.916497	0.689823	0.533371	1.17709	0.266892	0.72301
ENSG00000197046	18	45825675	45844094	-0.0441581	0.9829	-0.246858	0.832924	0.339288	0.759333	-0.150733	0.886942	0.947604
ENSG00000197050	19	37007857	37130368	0.531112	0.796575	1.8218	0.119513	1.73441	0.117333	1.85287	0.0805237	0.15338
ENSG00000197054	19	11965037	11980617	1.59144	0.439862	0.347485	0.766509	0.444066	0.688446	-0.442425	0.676457	0.660664
ENSG00000197056	1	35032172	35115859	-2.12506	0.302341	-1.13348	0.332735	-1.79768	0.104548	-1.74644	0.0995022	0.159123
ENSG00000197061	6	26103933	26104337	-0.563868	0.78433	-0.00831754	0.994329	-0.224059	0.839673	1.16504	0.271818	0.978198
ENSG00000197062	6	28267058	28278224	0.123612	0.952158	-0.238081	0.838781	-0.31645	0.775081	-0.32013	0.762688	0.885738
ENSG00000197063	17	81918270	81927735	0.197915	0.923472	0.209307	0.858045	-2.14404	0.0528759	0.462492	0.662669	0.560295
ENSG00000197070	9	137605685	137615360	-3.1858	0.122039	-0.301686	0.796557	0.534993	0.629049	0.98231	0.35417	0.407402
ENSG00000197077	22	24952716	25197448	0.997086	0.628422	2.09469	0.073451	1.93527	0.0805635	-0.18574	0.860928	0.198658
ENSG00000197079	17	41476710	41481151	2.44956	0.234468	1.10035	0.34706	1.02664	0.35393	-0.315432	0.766069	0.421157
ENSG00000197081	6	159969082	160113507	-0.0270509	0.989524	0.210588	0.857185	-0.153145	0.890019	-0.490526	0.643599	0.964498
ENSG00000197084	1	152804832	152806651	-1.89977	0.356488	-2.04844	0.0800328	-0.639454	0.563678	-1.82138	0.0858039	0.150933
ENSG00000197093	7	100159244	100168617	-0.437815	0.831717	-0.853881	0.465583	-0.446281	0.686975	-0.31698	0.764954	0.722756
ENSG00000197102	14	101964573	102056443	-1.1409	0.57975	-2.53626	0.0302072	-3.2068	0.00378509	0.913734	0.38877	0.0134361
ENSG00000197106	1	110150494	110202202	1.3388	0.515819	0.373894	0.749338	1.31509	0.235052	-1.22738	0.246991	0.416642
ENSG00000197110	19	39243455	39245250	-2.00409	0.330697	-0.802981	0.492594	-0.0247302	0.982185	0.982689	0.353984	0.925354
ENSG00000197111	12	53452102	53481162	-3.3152	0.1076	-2.46207	0.0353812	-2.97577	0.00721111	-1.94487	0.0665892	0.0209634
ENSG00000197114	20	63707465	63736142	0.641781	0.755423	1.94606	0.0963104	0.177654	0.872558	-1.34021	0.206192	0.412534
ENSG00000197119	14	100291116	100306547	1.62453	0.430413	0.313266	0.788929	0.487739	0.659649	0.234449	0.824986	0.716618
ENSG00000197121	2	196833004	196927796	-0.640447	0.755915	-1.42135	0.224512	-1.58169	0.153243	-1.94549	0.0665025	0.169923
ENSG00000197122	20	37344685	37406050	-0.208626	0.919345	-1.36057	0.244959	-1.31827	0.233921	-0.275004	0.795335	0.707758
ENSG00000197124	19	19997058	20039505					0.763336	0.490669	0.98328	0.353694	0.418389
ENSG00000197128	19	57466663	57477570	-0.895398	0.663858	-1.2308	0.292899	-0.62484	0.572624	-0.3271	0.757682	0.584396
ENSG00000197134	19	22052430	22091480	2.74988	0.181978	0.292966	0.802313	0.171015	0.877282	0.117293	0.911908	0.808536
ENSG00000197136	11	65615776	65637439	2.40606	0.242883	3.11494	0.00777065	3.17269	0.00417355	3.61449	0.000651419	0.00209789
ENSG00000197140	8	39106990	39284917	-2.32873	0.258359	-1.17673	0.31462	-1.07064	0.333684	-1.14865	0.278618	0.294258
ENSG00000197142	10	112374116	112428379	-2.82129	0.17089	0.624164	0.59377	2.19598	0.0473855	2.47868	0.0193904	0.0516387
ENSG00000197147	1	89524829	89597861	0.897994	0.662943	1.25242	0.284503	0.663877	0.54888	1.08946	0.304139	0.437631
ENSG00000197150	7	151028422	151047782	-0.211758	0.918138	0.0666105	0.954607	-0.410105	0.711159	1.05658	0.318965	0.888134
ENSG00000197153	6	27890315	27893106	-0.112542	0.956438	2.0801	0.0754779	2.57006	0.0203082			0.0748083
ENSG00000197157	7	127652194	128092609	-0.583751	0.776923	-0.139854	0.90487	0.271947	0.80603	0.10424	0.921677	0.877162
ENSG00000197162	16	30573740	30585769	-2.46767	0.231027	0.984355	0.400246	0.619945	0.575635	0.658784	0.534352	0.414542
ENSG00000197168	13	52033611	52129092	-0.425068	0.836547	0.951468	0.416173	1.35179	0.222244	1.29863	0.220615	0.430153
ENSG00000197170	17	67337916	67366605	1.739	0.398643	0.537035	0.646288	-0.263257	0.81211	1.39368	0.188663	0.513766
ENSG00000197181	8	22275316	22357568	2.61295	0.204716	1.21777	0.298038	0.974468	0.378922	0.627925	0.55367	0.333896
ENSG00000197182	22	46053869	46113928	2.34572	0.254901	0.469087	0.688524	0.343342	0.756548	1.07758	0.309443	0.505015
ENSG00000197183	20	32443059	32585333	0.862519	0.675483	1.11137	0.342251	1.43402	0.195377	1.51062	0.154204	0.283046
ENSG00000197191	9	137225174	137226315	2.54357	0.216996	0.525052	0.65366	0.0522455	0.962374	-0.812132	0.443666	0.844628
ENSG00000197208	5	132294394	132344190	3.02447	0.142113	3.46772	0.00304312	3.9689	0.000338797			0.000912745
ENSG00000197217	8	23385783	23457695	0.189815	0.926595	1.4918	0.202374	1.33368	0.2285	1.34129	0.205826	0.534434
ENSG00000197223	2	68041130	68110948	-1.42408	0.489441	-1.05243	0.368462	-1.25734	0.256249	0.470926	0.656909	0.429858
ENSG00000197226	5	179862066	179907897	1.37956	0.503122	1.85725	0.112487	0.702527	0.52586	1.56698	0.139407	0.222613
ENSG00000197238	6	27824092	27824480	0.642763	0.755061	-0.34679	0.766963	-0.388919	0.725461			0.750085
ENSG00000197245	1	26159079	26163962	0.606328	0.768537	-0.562281	0.630873	-1.30979	0.236944	-2.28798	0.0309233	0.123502
ENSG00000197249	14	94376747	94390693	-1.4091	0.494023	-0.583906	0.617795	-1.04848	0.343785	-1.23568	0.243811	0.406871
ENSG00000197253	16	1227272	1230184	5.65748	0.00603392	-0.0792311	0.946019	0.0015751	0.998865	-0.370386	0.726824	0.99457
ENSG00000197256	19	11164270	11197791	-0.290885	0.887724	0.196044	0.866953	1.44545	0.191842	0.691642	0.514163	0.73146
ENSG00000197261	6	49550666	49561907	-0.547107	0.790589	-0.946957	0.418387	-0.932127	0.399982	0.0853848	0.935811	0.802528
ENSG00000197265	8	30578318	30658236	-0.345751	0.866729	0.394992	0.735709	-0.253851	0.818704	-0.780858	0.461415	0.772209
ENSG00000197275	8	94371960	94475115	1.67956	0.414961	-0.883572	0.450215	0.0028147	0.997972	1.7294	0.102848	0.99171
ENSG00000197279	6	28080568	28089563	-1.15117	0.576342	-1.72013	0.141579	-1.38374	0.211508			0.243243
ENSG00000197283	6	33419661	33453689	-8.69387	2.44644e-05	-1.09166	0.350883	-1.40946	0.203141	0.886443	0.403094	9.78411e-05
ENSG00000197291	17	42753914	42761257	3.37926	0.10097	3.37505	0.00392463	1.93532	0.0805544	2.61804	0.0135348	0.0114124
ENSG00000197296	20	44302840	44311202	1.31545	0.523167	1.80582	0.122791	0.729116	0.510315	0.817029	0.440923	0.31964
ENSG00000197299	15	90717346	90816166	4.19867	0.0415619	-0.326494	0.78024	-0.854201	0.440535	0.286081	0.787286	0.205022
ENSG00000197301	12	65851340	65882167	-0.441685	0.830253	-0.420625	0.719262	0.403552	0.715572	-0.289378	0.784895	0.771099
ENSG00000197302	16	31713229	31794869	2.01843	0.327247	0.807406	0.490213	0.116739	0.916052	-0.108631	0.918389	0.832451
ENSG00000197308	10	8050450	8053484	-1.06375	0.605643	-1.40833	0.228787	-0.536132	0.628319	-0.509439	0.630863	0.505097
ENSG00000197312	1	15617458	15669044	-6.67493	0.00119628	-0.156662	0.893501	0.23305	0.833332	0.222944	0.833446	0.00490161
ENSG00000197321	10	29457338	29736959	0.578303	0.778951	1.25311	0.284238	0.274569	0.804197	0.486583	0.646268	0.666447
ENSG00000197323	1	114392790	114511203	0.531028	0.796607	-0.52784	0.651942	0.0646471	0.953452			0.893766
ENSG00000197324	14	22871740	22881713	-0.675011	0.743195	0.120116	0.918244	-0.746897	0.500056	0.207503	0.844829	0.827669
ENSG00000197329	2	64092652	64144420	1.71925	0.404022	1.64731	0.159217	-0.675819	0.541714			0.312184
ENSG00000197343	7	99558406	99576453	-2.45913	0.232645	-0.945457	0.419124	-1.14427	0.301507	-0.823453	0.437339	0.334259
ENSG00000197345	11	68891276	68903835	0.609214	0.767467	-0.811299	0.488124	-1.83662	0.0972468	-1.76537	0.0958874	0.205491
ENSG00000197353	8	142750150	142752532	0.499452	0.808458	0.545742	0.640954	0.564828	0.610048	0.327835	0.757155	0.721298
ENSG00000197355	9	137077517	137084539	3.22897	0.117063	1.41699	0.225938	0.3405	0.758501	0.820321	0.439084	0.300417
ENSG00000197361	15	63597353	63602428	3.97447	0.0537232	-1.37771	0.239067	-1.86145	0.0928063	-0.366848	0.729329	0.128136
ENSG00000197362	7	149069641	149090782	3.32325	0.106748	2.47201	0.0346468	1.81072	0.102056	1.61282	0.128201	0.07201
ENSG00000197372	19	23525631	23687220	-0.11884	0.954003	0.852608	0.466248	0.370991	0.737639	0.221007	0.834872	0.872451
ENSG00000197375	5	132369710	132395613	2.59413	0.207995	6.95356	2.8126e-09	7.22348	6.92114e-11	6.52817	7.39104e-10	2.4757e-10
ENSG00000197380	19	46647551	46661182	3.18707	0.12189	0.0495557	0.966221	-0.424766	0.701322	0.204221	0.847253	0.873859
ENSG00000197381	21	45073853	45226560	-0.177387	0.931389	0.52698	0.652471	0.496254	0.654091	0.257852	0.807843	0.83597
ENSG00000197385	3	31981750	31991723	1.00769	0.624775	-0.103382	0.929603	0.946579	0.392716	0.837493	0.429564	0.76097
ENSG00000197386	4	3041363	3243957	0.475524	0.817469	-0.267843	0.818958	-0.735539	0.506597	-0.351035	0.740567	0.752993
ENSG00000197405	19	47290023	47322066	-0.546225	0.790919	-0.11793	0.919727	-0.206679	0.85196	-0.319863	0.76288	0.856375
ENSG00000197406	14	101560139	101563452	2.59163	0.208434	2.14787	0.0664369	1.90732	0.0850341	-0.133602	0.89972	0.173241
ENSG00000197415	3	157259742	157533619	1.62596	0.430007	1.18082	0.31294	1.75301	0.113453	1.05707	0.318741	0.241645
ENSG00000197417	17	3608240	3636250	-0.0552911	0.97859	1.47414	0.207766	0.615747	0.578223	0.580469	0.58403	0.911763
ENSG00000197429	1	45694324	45750653	-1.54824	0.452377	-1.53446	0.189766	-1.59059	0.150944			0.222329
ENSG00000197442	6	136557046	136793097	-2.51942	0.221393	1.9835	0.0900748	2.0149	0.0688617	1.91548	0.0708065	0.0910005
ENSG00000197448	7	143244093	143270854	-1.03969	0.613821	-2.66411	0.0228089	-1.16686	0.292066			0.0657197
ENSG00000197451	5	178204533	178211163	-0.697896	0.734811	1.28302	0.272901	0.717046	0.517342	0.701872	0.50796	0.509772
ENSG00000197457	20	63639705	63657682	-1.02962	0.617258	-1.85439	0.113042	-2.08111	0.0602292	0.0900323	0.932325	0.300332
ENSG00000197461	7	497258	520296	-3.20516	0.119788	0.923939	0.429789	1.09939	0.320867	0.523147	0.621701	0.296007
ENSG00000197465	4	143870864	143905563	-2.75674	0.18089	-0.813875	0.486743	-0.429847	0.697923	-0.487719	0.645498	0.468333
ENSG00000197467	10	69801880	69964275	3.46256	0.0928406	0.254747	0.827667	0.591677	0.59317	0.624282	0.555973	0.408047
ENSG00000197471	16	29662979	29670876	-2.64903	0.198533	1.06484	0.362841	1.36133	0.219			0.246533
ENSG00000197479	5	141199610	141203779	0.155378	0.939885	0.609314	0.602583	0.0035871	0.997416	-0.733765	0.488875	0.99011
ENSG00000197483	19	55476617	55484487	0.0209193	0.991899	0.215815	0.85368	0.00513195	0.996303	-0.155509	0.883386	0.990209
ENSG00000197496	20	46709649	46736347	-5.46047	0.00804175	-0.484754	0.678693	0.0258142	0.981404	-1.73856	0.101038	0.0507188
ENSG00000197497	19	53159213	53193386	0.497684	0.809123	-0.458446	0.695231	0.380785	0.730978	0.237524	0.822729	0.774205
ENSG00000197506	9	84275457	84340758	0.321469	0.87601	1.44113	0.218129	-0.72668	0.511729	0.596379	0.573765	0.61319
ENSG00000197530	1	1615454	1630605	0.180281	0.930273	0.197731	0.865819	0.230796	0.834921	-0.424322	0.688989	0.868804
ENSG00000197535	15	52307281	52529132	-0.129499	0.949883	0.924512	0.429503	0.688756	0.534005	-0.374843	0.72367	0.835291
ENSG00000197540	19	544034	549924	-4.01371	0.051402	-1.8145	0.121001	-1.26939	0.251722	-0.0321682	0.975795	0.72856
ENSG00000197548	3	11272309	11557665	1.5829	0.442321	0.452432	0.699033	0.453102	0.682449	-0.34706	0.743401	0.65659
ENSG00000197555	14	71320449	71741229	-0.925881	0.653151	-1.24741	0.286435	-1.19053	0.282384	-0.203177	0.848024	0.566376
ENSG00000197557	2	177612999	177618742	0.0225858	0.991254	-0.151353	0.89709	-0.809119	0.465033	-1.18776	0.262578	0.966905
ENSG00000197561	19	851014	856247	-1.28372	0.533239	0.665288	0.56968	-0.684495	0.536538	-1.45093	0.171142	0.404708
ENSG00000197562	16	589357	629272	-3.59056	0.0813811	-2.27654	0.0517239	-1.33836	0.226873	-0.426481	0.68749	0.116728
ENSG00000197563	18	61905255	62187118	0.480687	0.815523	0.586063	0.616497	1.17993	0.286693	1.70178	0.108461	0.371965
ENSG00000197566	17	16620734	16653856	-0.622404	0.762582	0.38967	0.739139	1.26464	0.2535	1.93932	0.06737	0.266038
ENSG00000197568	1	70354786	70385339	0.631086	0.759372	-0.953668	0.415096	-1.6787	0.12958	-1.48408	0.161569	0.279026
ENSG00000197576	7	27128507	27130780	-1.29894	0.528394	0.836562	0.47468	0.233376	0.833103	-0.441029	0.67742	0.669799
ENSG00000197579	9	32540544	32552586	-6.26072	0.00237583	0.605552	0.604824	1.02435	0.355006			0.00711857
ENSG00000197580	11	112175510	112224699	-2.43434	0.237388	1.05024	0.369463	1.23567	0.264536	0.469757	0.657706	0.359529
ENSG00000197586	20	25195693	25228075	1.52341	0.45966	2.79019	0.017109	3.03752	0.0060937	3.03168	0.0042426	0.00872063
ENSG00000197587	1	46489836	46516216	1.56976	0.446117	0.225921	0.846911	1.24839	0.25965	1.04867	0.322604	0.514406
ENSG00000197594	6	131808016	131895155	0.0844711	0.967297	-0.633608	0.588197	-0.556095	0.615584			0.910307
ENSG00000197599	16	1434383	1444556	5.6165	0.00640982	0.309464	0.791431	-0.0560802	0.959615	0.14191	0.89352	0.0337045
ENSG00000197601	11	13668668	13732346	-1.67955	0.414962	-0.444132	0.704291	-1.87358	0.0906983			0.253193
ENSG00000197603	5	37106228	37249376	1.29967	0.528162	-0.640662	0.58405	-0.331086	0.764978			0.64399
ENSG00000197608	19	52064465	52095765	-4.82889	0.0190902	-1.19508	0.307133	-0.281103	0.799636	-0.039542	0.970248	0.205617
ENSG00000197614	12	8637346	8662888	0.633374	0.758526	1.25561	0.283277	0.761146	0.491914			0.523256
ENSG00000197616	14	23381982	23408273	-2.31881	0.260393	-0.0988075	0.93271	0.306653	0.781866	-1.38937	0.190034	0.727689
ENSG00000197619	19	51991332	52008230	-3.56569	0.0835132	-1.27636	0.275399	-0.661409	0.550366	-0.288956	0.7852	0.286872
ENSG00000197622	1	151050971	151070325	-4.11695	0.045693	0.571198	0.625466	1.10204	0.319699	3.281	0.00197017	0.00754589
ENSG00000197629	11	59208510	59212927	-1.34755	0.513078	-0.311006	0.790416	0.374017	0.735578			0.704632
ENSG00000197632	18	63871692	63903888	-2.039	0.322342	0.227394	0.845925	-0.05734	0.958708	1.0649	0.315171	0.856858
ENSG00000197635	2	161992245	162074394	0.904835	0.660536	0.901765	0.440941	-0.294369	0.790396	0.135013	0.898666	0.775259
ENSG00000197641	18	63586989	63604639	-4.7934	0.0199896	-1.15463	0.323793	0.841895	0.447148	1.58682	0.134466	0.0663428
ENSG00000197646	9	5510531	5571282	-0.609842	0.767234	1.78174	0.127861	1.12545	0.309528	0.483019	0.648684	0.391631
ENSG00000197647	19	12014715	12035741	2.58765	0.209134	0.146865	0.900125	-0.212612	0.847762	-0.704175	0.506569	0.739096
ENSG00000197683	21	30319124	30320315	1.36366	0.508054	0.288613	0.805191	0.0377701	0.972794	-1.05806	0.318287	0.901266
ENSG00000197694	9	128552558	128633662	5.12733	0.0128241	0.692505	0.553997	0.857271	0.438894	-1.22788	0.2468	0.0488652
ENSG00000197696	15	84655129	84658563	0.0168765	0.993464	1.26116	0.281157	1.04949	0.343319	1.09809	0.300325	0.972753
ENSG00000197702	11	12377563	12535356	-3.827	0.0632425	0.471494	0.68701	0.534916	0.629099	-1.42305	0.179517	0.201468
ENSG00000197712	4	38867677	38945739	0.0525464	0.979653	-0.110017	0.925097	1.21967	0.270773	0.804868	0.447754	0.933099
ENSG00000197713	2	210002565	210022260	-1.93144	0.348526	1.11567	0.34039	1.28367	0.246428	0.799761	0.45064	0.337352
ENSG00000197714	19	57280051	57294069	-0.0657035	0.97456	0.230216	0.844038	-0.824269	0.456717			0.933832
ENSG00000197724	9	93576584	93679587	1.18378	0.565586	1.16105	0.321113	1.1717	0.290069	1.54532	0.144958	0.283389
ENSG00000197728	12	56041351	56044697	5.45916	0.00805691	5.33654	5.10684e-06	5.48632	7.2774e-07	5.44661	2.78655e-07	7.75385e-07
ENSG00000197746	10	71816298	71851251	-1.14517	0.578331	-1.68411	0.150107	-1.81409	0.10142	0.267287	0.800956	0.277783
ENSG00000197747	1	151982915	151993859	4.91138	0.0171348	2.78439	0.0173408	3.83387	0.000536681	1.0852	0.306033	0.00201874
ENSG00000197748	10	104129888	104232364	-1.49685	0.467522	-0.68245	0.559766	-0.649466	0.557588	-0.602006	0.570156	0.539158
ENSG00000197753	6	35797206	35845397	-1.55997	0.448958	-0.0924463	0.937033	0.365924	0.741092	0.194537	0.854413	0.849245
ENSG00000197756	2	216498825	216579180	-0.400143	0.846008	-0.416831	0.721688	-0.864128	0.435241	-0.704514	0.506364	0.680831
ENSG00000197757	12	53990624	54030823	-1.34836	0.512825	-1.34349	0.250935	-1.2811	0.247371	-0.848991	0.423257	0.338942
ENSG00000197763	3	126571779	126655124	-2.14901	0.296925	-0.994421	0.395445	0.224292	0.839509	0.510754	0.629982	0.590052
ENSG00000197766	19	859453	867884	-5.53031	0.00727019	-0.706135	0.546224	0.424224	0.701684	-0.440965	0.677464	0.0300316
ENSG00000197768	9	137251261	137253483	-2.24891	0.275035	0.156215	0.893803	-0.65779	0.55255	-0.73924	0.485637	0.657166
ENSG00000197769	1	241995490	241999098	0.637994	0.75682	0.639858	0.584522	0.386982	0.726773	-0.722378	0.495644	0.657965
ENSG00000197771	10	119829404	119892556	-3.8824	0.0595142	0.671042	0.566347	0.746995	0.5	0.260611	0.805827	0.264825
ENSG00000197774	16	1772810	1781708	-1.87474	0.36286	-0.248416	0.831885	0.322788	0.770702	0.56482	0.594208	0.68892
ENSG00000197776	14	49693105	49753150	0.939008	0.648563	-0.699304	0.550113	-0.92992	0.401099	-0.925133	0.38288	0.496498
ENSG00000197780	1	109062496	109076012	-2.38157	0.247712	-0.0763255	0.947996	0.457795	0.679343	0.866716	0.413642	0.797213
ENSG00000197782	19	40069152	40090943	1.45033	0.481473	1.33838	0.252743	0.58064	0.600083	0.738951	0.485808	0.440188
ENSG00000197785	1	1512162	1534685	1.20229	0.559525	-0.667562	0.568362	-1.05836	0.339255	-0.549506	0.604247	0.515448
ENSG00000197798	11	126211724	126262984	-0.418839	0.838909	-0.110325	0.924888	0.201407	0.855694	0.461254	0.663517	0.861139
ENSG00000197808	19	36636618	36666853	-2.31306	0.261576	-0.23178	0.842992	0.141646	0.89823	-0.198893	0.851191	0.811149
ENSG00000197816	9	97307304	97378751	0.541913	0.792532	1.11105	0.342392	1.01267	0.360519	-0.226852	0.83057	0.647573
ENSG00000197818	20	49812713	49892242	1.41689	0.491638	0.164206	0.888405	-0.394117	0.721943	0.293442	0.78195	0.777871
ENSG00000197822	5	69492292	69558104	0.398	0.846822	-1.20255	0.304121	-0.217339	0.84442	0.691614	0.51418	0.711504
ENSG00000197837	12	14767999	14771131	1.32578	0.519908	-0.811776	0.487868	0.572502	0.605202	-0.704716	0.506242	0.530716
ENSG00000197841	19	34734155	34745378	-0.50163	0.807639	0.383513	0.743114	-0.0247577	0.982165	-0.825623	0.436132	0.937263
ENSG00000197852	1	111680630	111755824	-0.0758272	0.970642	-0.077213	0.947392	0.0762005	0.945145	0.829667	0.433888	0.943607
ENSG00000197857	19	12224686	12294883	1.89249	0.358335	1.76454	0.131583	1.6505	0.136145	1.39548	0.188092	0.176897
ENSG00000197858	8	144082337	144093149					-0.948232	0.39189	-0.913243	0.389025	0.390455
ENSG00000197859	9	133532164	133575519	-1.45574	0.479837	0.366602	0.754068	0.612351	0.580322	1.20677	0.255016	0.519974
ENSG00000197860	5	65665928	65723035	2.68207	0.192992	1.19746	0.306172	0.336127	0.761508	-0.269672	0.799218	0.524217
ENSG00000197863	19	36817428	36850787	-0.971575	0.637236	0.393438	0.73671	-0.039681	0.971418			0.924947
ENSG00000197870	12	11265914	11269707	-3.85343	0.0614405	-1.90209	0.10407	-1.19297	0.281401	-0.126766	0.904826	0.196341
ENSG00000197872	2	16549459	16666331	1.66963	0.417722	-0.380947	0.744773	-0.393175	0.72258	-1.37571	0.194427	0.509228
ENSG00000197879	17	1464186	1492686	-1.31685	0.522726	-0.819679	0.483641	-0.813562	0.462586	-0.301268	0.776287	0.584126
ENSG00000197885	3	23889951	23946591	0.986498	0.632074	0.638135	0.585534	0.33686	0.761003	0.667382	0.52903	0.639785
ENSG00000197889	10	14959388	14988050	-2.77987	0.177258	-1.0183	0.384199	-0.782458	0.47987			0.309171
ENSG00000197892	8	29067278	29263124	1.08176	0.599551	1.8761	0.108885	1.83787	0.0970184			0.155052
ENSG00000197893	10	113588714	113664070	2.06859	0.315369	-1.16092	0.321164	-0.431942	0.696524	-2.03594	0.0548157	0.179518
ENSG00000197894	4	99070978	99088801	1.0867	0.597885	1.75	0.134793	2.13221	0.054198	1.00299	0.34413	0.143699
ENSG00000197903	6	27146361	27146855	0.90623	0.660045	0.380389	0.745134	0.262266	0.812804			0.751033
ENSG00000197905	12	2959330	3040676	2.70162	0.189768	-0.215938	0.853598	0.00601679	0.995665	-0.169281	0.873142	0.983338
ENSG00000197912	16	89490719	89557766	-1.37163	0.505579	0.649273	0.579006	0.349918	0.752038	0.142383	0.893167	0.755882
ENSG00000197915	1	152212076	152224193	-8.19186	7.0076e-05	-6.40321	4.45301e-08	-1.98517	0.0730548	-0.110915	0.91668	1.78007e-07
ENSG00000197921	1	2528745	2530263	-5.26938	0.0105408	-1.90719	0.103146	-0.778373	0.482167	-1.88794	0.0749548	0.0339256
ENSG00000197928	19	53235381	53254898	3.9986	0.0522856	0.0585128	0.960121	0.176559	0.873336	0.189538	0.858114	0.821717
ENSG00000197930	14	52639915	52695900	-1.9924	0.333524	2.07037	0.0768539	1.57449	0.155124			0.137186
ENSG00000197933	19	11721265	11739009	-0.173633	0.932838	1.54186	0.187637	0.81051	0.464266	0.0941412	0.929244	0.843782
ENSG00000197935	6	28994785	29005316	-0.206625	0.920115	0.00449336	0.996936	-0.346147	0.754623	-0.426887	0.687208	0.988376
ENSG00000197937	19	53124072	53159075	0.903735	0.660922	1.39496	0.233235	1.4606	0.187226	0.896678	0.397685	0.328556
ENSG00000197943	16	81779279	81962685	-3.36577	0.102339	-0.276524	0.813197	-0.17211	0.876502	-0.185109	0.861395	0.709746
ENSG00000197948	5	141639302	141651418	-1.73001	0.401087	-0.391936	0.737678	-1.04292	0.346348	-0.476971	0.652792	0.547459
ENSG00000197951	19	56595300	56626481	-1.15018	0.57667	0.126684	0.913791	-0.366747	0.740531	-0.458816	0.665187	0.795946
ENSG00000197953	3	151733916	151761339	3.93913	0.0558877	0.705141	0.546788	1.37313	0.21503	0.00254389	0.998086	0.99202
ENSG00000197956	1	153534599	153536244	-1.49026	0.469485	0.0418266	0.971487	-1.02894	0.352855	3.00851	0.00454423	0.0213658
ENSG00000197958	9	127447674	127451406	-0.577646	0.779195	-0.315877	0.787212	-0.0383048	0.972409	0.141158	0.894081	0.925895
ENSG00000197959	1	171817887	172418466	0.435726	0.832508	-0.807208	0.49032	-0.652783	0.555578	-0.0281065	0.97885	0.926004
ENSG00000197961	19	9560329	9584504	0.650418	0.752239	0.952775	0.415533	1.06511	0.336185	-0.936563	0.37703	0.481731
ENSG00000197965	1	167721192	167791919	-4.42746	0.0316401	-1.06967	0.360669	-0.489473	0.658515	-1.10098	0.299053	0.114044
ENSG00000197969	9	77177445	77421537	-2.77264	0.178386	-0.643267	0.582522	-0.338567	0.759829	-0.478218	0.651943	0.520079
ENSG00000197971	18	76978827	77133683	-0.402371	0.845161	-0.339727	0.771576	-0.347949	0.753387	0.119643	0.91015	0.844152
ENSG00000197977	6	10980759	11044305	0.804999	0.696006	0.638325	0.585422	0.153965	0.889434	0.259334	0.806759	0.790824
ENSG00000197982	1	37806979	37809454	1.6692	0.417843	2.00865	0.0860716	1.82525	0.0993339	1.35507	0.201205	0.142398
ENSG00000197989	1	28578538	28583132	3.088	0.133925	0.309708	0.79127	0.207666	0.851261	0.346989	0.743452	0.648009
ENSG00000197992	12	10030678	10066031	-1.29505	0.529629	0.495949	0.671701	1.16379	0.293338	1.44537	0.172789	0.370425
ENSG00000197993	7	142941114	142962363	-0.731373	0.722603	0.966757	0.408723	0.664892	0.548269	0.299363	0.777664	0.640502
ENSG00000198000	9	92297358	92325636	0.466316	0.820943	-0.754632	0.51901	-0.662606	0.549645	-0.622145	0.557326	0.646641
ENSG00000198001	12	43758944	43798307	4.07804	0.0477786	0.334947	0.774703	0.466696	0.673465			0.176703
ENSG00000198003	19	11420604	11435782	2.5636	0.213397	0.481992	0.680423	-0.405221	0.714448	0.651886	0.53864	0.523482
ENSG00000198015	12	93467514	93516214	3.69339	0.0730312	1.58081	0.176733	1.76541	0.110924	1.28709	0.224747	0.123136
ENSG00000198018	10	99659509	99711241	-0.330674	0.872489	-1.62701	0.164418	-1.15924	0.295228			0.484204
ENSG00000198026	20	45948660	45972203	-2.65605	0.197346	-1.57364	0.178705	-1.98476	0.073114			0.124614
ENSG00000198039	7	64870172	64930981	1.33465	0.517122	0.864729	0.459934	2.21754	0.0452526	0.693518	0.513023	0.16489
ENSG00000198040	12	133037292	133063304	0.982687	0.633391	-0.469133	0.688495	-1.44476	0.192053	-0.613104	0.563068	0.489475
ENSG00000198042	8	33485182	33501262	-2.85816	0.165367	-0.0848529	0.942195	-0.175145	0.874343	0.510064	0.630445	0.825101
ENSG00000198046	19	56439325	56478065	0.878658	0.669767	-0.399937	0.732527	-0.74229	0.502704	-1.03056	0.33103	0.571029
ENSG00000198053	20	1894167	1940592	2.26277	0.272089	1.74805	0.135228	1.59995	0.148554	1.20025	0.257595	0.186708
ENSG00000198055	5	177403204	177442901	-1.59123	0.439922	0.966722	0.40874	0.849636	0.442981			0.430371
ENSG00000198056	12	56730438	56752374	1.51681	0.461607	1.17661	0.314669	1.31246	0.235988	2.81228	0.00798765	0.0304303
ENSG00000198060	10	92291167	92353964	-0.514117	0.802948	0.272305	0.815996	0.325118	0.769093	0.328864	0.756416	0.78845
ENSG00000198064	16	30222897	30255268	-2.72131	0.18656	-1.86057	0.111846	0.328336	0.766874	0.316371	0.765393	0.351127
ENSG00000198074	7	134527567	134541412	2.4129	0.241544	1.36844	0.242242	0.435308	0.694278	0.999106	0.346001	0.356866
ENSG00000198075	2	108377911	108388989	1.60129	0.437037	-0.119648	0.918562	-0.584265	0.597808	0.885361	0.403668	0.734473
ENSG00000198081	18	5289019	5297053	-5.39452	0.00883681	-1.77379	0.129571	-1.14497	0.301214	-1.84299	0.0821502	0.0296348
ENSG00000198083	17	41255384	41256364	0.960406	0.641111	0.0297878	0.979692	0.138047	0.900803	1.30336	0.218939	0.930451
ENSG00000198087	6	47477789	47627263	0.462164	0.82251	-1.25872	0.282088	-1.19368	0.281113	0.353981	0.738469	0.570139
ENSG00000198089	22	31488688	31618588	-1.57413	0.444853	-0.702464	0.548312	-1.23419	0.265108	-1.50488	0.155774	0.305121
ENSG00000198090	17	41139433	41140544	-0.287483	0.889028	-1.52479	0.192572	0.474996	0.668002			0.678798
ENSG00000198092	4	68053198	68129869	-1.75478	0.394378	0.0147755	0.989926	-0.297864	0.787966	0.0136197	0.98975	0.979994
ENSG00000198093	19	51889235	51905040	-6.35873	0.00202668	-1.00258	0.391579	-1.5846	0.152488	0.0875559	0.934182	0.00823547
ENSG00000198099	4	99123657	99157792	0.125716	0.951345	0.741399	0.526366	0.405332	0.714373	0.25056	0.813175	0.865223
ENSG00000198105	10	37776526	37858106	1.23776	0.547999	-0.310832	0.79053	-0.128746	0.907455			0.821823
ENSG00000198108	5	129904465	130186634	-3.04281	0.139712	-2.13235	0.0684246	-2.3398	0.0346273	-2.68722	0.0112565	0.0287717
ENSG00000198113	9	137277726	137282641	0.422844	0.83739	0.536823	0.646419	1.21125	0.274094	0.480367	0.650483	0.643228
ENSG00000198121	9	110873263	111038470	-0.0626019	0.97576	0.0320024	0.978182	-0.482991	0.662756	0.211759	0.841688	0.957913
ENSG00000198125	22	35606764	35637951	-1.48434	0.471252	0.0111002	0.992432	0.198933	0.857448	-0.335637	0.751563	0.971812
ENSG00000198130	2	190189735	190344193	-0.0330325	0.987208	-0.348358	0.76594	0.00653974	0.995289	-0.361646	0.73302	0.986525
ENSG00000198131	19	58228594	58277495	-1.00912	0.624283	-1.17804	0.314079	-0.815214	0.461677	-1.02229	0.334923	0.426444
ENSG00000198133	14	67447084	67533739	-2.6908	0.191547	-0.971833	0.406267	-1.07742	0.330632	-1.40294	0.185744	0.255553
ENSG00000198142	2	109614364	109618990	-1.45642	0.479633	0.101	0.93122	-0.228041	0.836864	0.185382	0.861193	0.858756
ENSG00000198146	15	34978341	34988287	2.2904	0.266277	2.08692	0.0745243	1.32506	0.231522			0.14307
ENSG00000198156	16	28342517	28363508	2.42386	0.239414	1.4291	0.221996	0.251063	0.820661	-0.811299	0.444134	0.432846
ENSG00000198160	1	66924895	66988619	0.162908	0.936977	0.433181	0.711252	0.220536	0.842161	1.25254	0.237437	0.82512
ENSG00000198162	1	117367449	117528872	2.3702	0.249975	-1.01037	0.387909	-0.427621	0.699412	-0.624855	0.55561	0.462974
ENSG00000198168	11	22813799	22830299	1.31297	0.523951	0.818681	0.484174	0.902362	0.4152	0.83149	0.432878	0.463451
ENSG00000198169	8	144720907	144756417					0.297203	0.788426	0.109831	0.917492	0.879909
ENSG00000198171	20	3190350	3204685	2.16014	0.294431	0.602419	0.606694	1.7016	0.12443	1.26704	0.232049	0.251944
ENSG00000198176	13	113584721	113641473	0.38885	0.850302	-0.735548	0.529635	0.0816567	0.941224	0.618167	0.559849	0.84587
ENSG00000198182	19	37696371	37719761	2.06203	0.316906	1.61629	0.167218	1.2517	0.25839	1.74183	0.100398	0.178104
ENSG00000198185	20	46499630	46513559	4.69352	0.0227229	5.73179	9.67615e-07	0.567002	0.608674	0.546926	0.605945	3.8703e-06
ENSG00000198189	4	87336515	87391188	0.572857	0.780979	-0.0142887	0.990258	-0.639947	0.563377	-0.570729	0.590355	0.963124
ENSG00000198198	1	43389882	43454247	0.662091	0.747941	-0.673836	0.564732	-0.385055	0.72808			0.691845
ENSG00000198203	2	108288639	108309915	1.18349	0.565683	0.85078	0.467204	-0.267066	0.809444	0.150689	0.886975	0.760344
ENSG00000198208	14	74903951	74923302	3.65333	0.0761971	2.11328	0.0709327	2.15441	0.051739	1.94338	0.0667986	0.0650391
ENSG00000198218	3	49029707	49094363	-0.704556	0.732377	0.202959	0.862306	-0.276383	0.80293	-0.175156	0.868779	0.829735
ENSG00000198225	6	63211446	63213024	1.41481	0.492275	1.05749	0.366168	0.120448	0.913395			0.755878
ENSG00000198231	17	63773603	63819317	-1.1184	0.587247	0.861876	0.461416	0.785945	0.477915	0.771165	0.466995	0.49887
ENSG00000198242	17	28719985	28724359	-0.253038	0.902253	0.0263562	0.982031	0.63532	0.566202	-0.112259	0.915674	0.948989
ENSG00000198246	10	71319259	71381423	-4.7381	0.0214652	-0.733606	0.530722	-1.32029	0.233208	-1.3409	0.205958	0.0729585
ENSG00000198252	14	52730166	52774989	-1.3179	0.522394	-1.51	0.196922	-1.39267	0.208576	-1.64034	0.121816	0.211114
ENSG00000198258	19	9827892	9830115	-0.925455	0.6533	-1.26235	0.280702	0.239978	0.828454	-0.402711	0.704062	0.654984
ENSG00000198265	17	67070444	67245989	-2.57219	0.211867	-0.84504	0.470214	-1.09209	0.324091	0.613505	0.562813	0.366439
ENSG00000198270	12	111931282	112013185	0.988913	0.63124	0.728094	0.533815	0.965558	0.383296	1.24086	0.241838	0.430112
ENSG00000198271	17	41148924	41149825	3.20126	0.120238			1.0609	0.338101	0.434905	0.681652	0.282919
ENSG00000198276	20	63939829	63956416	3.13862	0.127666	2.00728	0.0862853	3.96773	0.000340178	4.40579	3.24414e-05	0.000118402
ENSG00000198286	7	2906142	3044228	-0.785476	0.703024	-0.747707	0.522853	-0.0929303	0.933128	-2.05955	0.0520636	0.456003
ENSG00000198298	10	43606419	43617904	0.167664	0.935141	-0.129095	0.912157	1.07563	0.331437	0.481766	0.649534	0.856949
ENSG00000198300	19	56810077	56840728	-0.00446165	0.998272	1.41529	0.226496	1.21508	0.272578	1.98413	0.0612804	0.99281
ENSG00000198301	4	75940950	75990962	-1.75964	0.39307	-0.910175	0.436692	-1.19483	0.28065	-0.339755	0.748618	0.469598
ENSG00000198315	6	28141883	28159460	0.998444	0.627954	0.763905	0.513888	1.23114	0.26629			0.454293
ENSG00000198324	12	111360651	111369121	-0.456506	0.824648	0.486028	0.677896	-0.120778	0.913159			0.848664
ENSG00000198331	11	125883614	125900646	2.62998	0.20178	0.402135	0.731114	0.513881	0.642646	2.11027	0.0465426	0.169622
ENSG00000198336	17	47200446	47223679	1.06671	0.604638	-0.176506	0.880107	-0.214002	0.846779	-0.2838	0.788942	0.814392
ENSG00000198342	19	12345944	12365905	1.60538	0.435866	-0.359563	0.758642	0.1786	0.871885	-0.00344946	0.997404	0.989883
ENSG00000198346	19	53467733	53496255	0.209518	0.919001	1.9589	0.0941346	1.69819	0.125188	2.26815	0.0324069	0.105392
ENSG00000198353	12	54016931	54056030	1.50056	0.466419	1.18387	0.311694	0.843543	0.446259	0.471664	0.656405	0.467246
ENSG00000198355	22	49960768	49964072	-2.15482	0.295621	0.645176	0.581403	0.996415	0.368279	0.50652	0.632822	0.461814
ENSG00000198356	19	12737139	12748323	2.3096	0.26229	0.847761	0.468786	-0.159919	0.885187	1.5793	0.136325	0.45547
ENSG00000198363	8	61500556	61714640	-3.09846	0.132613	-2.83007	0.0155871	-2.84587	0.0101804	-2.92681	0.00576921	0.0116663
ENSG00000198369	2	65310851	65432637	-0.555049	0.787622	0.36971	0.752051	-0.0223868	0.983873			0.956866
ENSG00000198373	16	69762328	69941741	-1.60154	0.436966	0.17034	0.884266	0.949334	0.39134			0.692408
ENSG00000198380	2	69319780	69387250	1.00074	0.627164	0.0727012	0.950462	-0.592083	0.592917	-0.41227	0.69738	0.849339
ENSG00000198382	11	75815210	76144232	3.17891	0.122848	-0.45883	0.694989	-0.651919	0.556101	-0.238314	0.822149	0.501531
ENSG00000198390	21	30396031	30396822	-1.28875	0.531635	-1.04967	0.369719	0.245107	0.824846	-0.31148	0.768916	0.673336
ENSG00000198393	12	132986365	133032952	0.684178	0.739833	0.51016	0.662868	0.838999	0.448712	0.837668	0.429468	0.586296
ENSG00000198399	2	24202864	24360536	1.35821	0.509752	0.0869048	0.9408	0.148297	0.893479			0.888625
ENSG00000198408	10	101784443	101818465	-1.96812	0.33945	-1.0281	0.379639	-1.51017	0.172697			0.272219
ENSG00000198417	16	56657731	56660698	3.31089	0.108058	-0.547572	0.639836	-0.131538	0.905457	-0.229647	0.828515	0.682261
ENSG00000198420	7	143851375	143902198	1.09928	0.593652	1.44587	0.21662	1.63786	0.139171	1.2395	0.242356	0.245257
ENSG00000198429	19	11887782	11914329	-2.13666	0.29971	-0.377026	0.74731	-0.200888	0.856062	1.0788	0.308896	0.623119
ENSG00000198431	12	104215779	104350307	-0.0624179	0.975831	0.755386	0.518593	0.571351	0.605928	1.2056	0.255477	0.902029
ENSG00000198435	9	137299631	137302271	1.90595	0.354926	0.550677	0.63794	1.38762	0.210228	0.467096	0.659522	0.439697
ENSG00000198440	19	56397966	56436035	-0.266532	0.897069	-1.37163	0.241146	-1.35491	0.221179	-0.921081	0.384968	0.5277
ENSG00000198443	17	41184100	41184911	0.519998	0.800741	-0.940362	0.421635	-1.18	0.286666	0.94946	0.370494	0.492709
ENSG00000198453	19	36916316	37005037	-0.226158	0.912593	0.0756845	0.948432	-0.363965	0.742429	-0.327149	0.757646	0.894899
ENSG00000198464	19	52297169	52325922	1.68404	0.413715	-0.718688	0.539112	-0.746576	0.50024	0.312603	0.768106	0.575511
ENSG00000198466	19	57849859	57865117	-0.375089	0.85554	-0.990963	0.397091	-0.153154	0.890013	0.0768354	0.942226	0.87824
ENSG00000198467	9	35681992	35690056	0.59565	0.7725	1.03257	0.377567	-0.426745	0.699997	-0.283951	0.788832	0.691908
ENSG00000198468	1	212852105	212858139	3.27578	0.111848	5.08175	1.40795e-05	1.54476	0.16307	1.73996	0.100763	5.6299e-05
ENSG00000198478	6	79631329	79703655	1.31947	0.521899	0.453666	0.698252	0.449968	0.684527			0.642609
ENSG00000198482	19	52527652	52564464	-0.691281	0.737231	0.430491	0.712965	-0.666752	0.54715	-0.932532	0.379087	0.611647
ENSG00000198483	1	145866560	145885866	0.348255	0.865773	0.629208	0.590791	0.254132	0.818507	0.212226	0.841344	0.810837
ENSG00000198492	1	28736621	28769775	1.39573	0.49813	0.273001	0.815533	0.0571483	0.958846	0.0916508	0.931111	0.909961
ENSG00000198496	17	43125551	43153671	1.00806	0.624645	-0.91416	0.434687	1.24342	0.26155	1.35419	0.201496	0.346863
ENSG00000198498	4	163494442	163520539	-1.19811	0.560892	-0.618361	0.597207	-0.476167	0.667232	-1.76503	0.0959507	0.344391
ENSG00000198502	6	32517353	32530287	-0.187539	0.927473	-1.47266	0.208224	2.26915	0.0404719	2.22424	0.0359101	0.0907972
ENSG00000198513	14	50532509	50634017	1.23348	0.549383	1.89804	0.10481	1.05173	0.342292			0.234351
ENSG00000198515	4	47935977	48016681	-1.81128	0.379332	-2.16721	0.0640274	-2.96809	0.00736214	-1.70351	0.108102	0.0247399
ENSG00000198517	7	1530702	1543043	-0.270856	0.895409	1.12955	0.334417	1.34427	0.224827	1.51494	0.153027	0.4426
ENSG00000198520	1	44674692	44725591	-1.15912	0.573711	0.393553	0.736636	0.567208	0.608544	0.0206058	0.984493	0.942805
ENSG00000198521	19	21804946	21852125	-0.0247988	0.990397	0.0606156	0.958689	-0.368353	0.739437	0.257278	0.808261	0.970602
ENSG00000198522	2	27628247	27651511	3.07722	0.135289	2.96804	0.0112017	2.7878	0.0118288	1.42575	0.178692	0.0215105
ENSG00000198523	6	118548296	118561716	0.563272	0.784552	-0.487107	0.677221	-0.691181	0.532566	-0.810964	0.444322	0.634135
ENSG00000198535	15	62066977	62070917	1.75285	0.394898	-1.39652	0.232712	-1.08474	0.327357	-0.398691	0.706878	0.399956
ENSG00000198538	19	52797408	52857600	3.12027	0.129908	-0.0625007	0.957405	-0.28956	0.793742	-0.00483662	0.99636	0.986446
ENSG00000198542	13	101452593	101720856	-2.23826	0.277316	-1.42621	0.222931	-0.0834894	0.939908	0.76704	0.469381	0.710337
ENSG00000198546	10	133308914	133313162	2.15368	0.295877	-0.290678	0.803825	-1.19412	0.280936	0.0173737	0.986926	0.947806
ENSG00000198551	19	11559374	11619161	-0.445709	0.82873	0.66468	0.570033	1.68078	0.129105			0.45473
ENSG00000198553	13	50015254	50020922	-2.78465	0.176514	-0.0405922	0.972328	0.10409	0.925119	-0.344556	0.745187	0.917058
ENSG00000198554	14	54938949	55027105	-4.37167	0.0338505	0.0849712	0.942115	-0.26584	0.810302	-1.63805	0.122338	0.217041
ENSG00000198556	7	99472890	99503650	-0.845288	0.681606	0.124883	0.915012	0.435804	0.693947			0.827853
ENSG00000198561	11	57753243	57819546	-2.63591	0.200766	2.30732	0.0486416	2.42068	0.0288358	1.76019	0.0968666	0.0571097
ENSG00000198563	6	31530219	31542448	4.95444	0.0161856	1.18538	0.311076	1.22362	0.269224	3.39855	0.00134795	0.00494705
ENSG00000198569	9	137230757	137236555	1.22918	0.550777	1.33704	0.253216	2.34339	0.0343504	0.793826	0.454008	0.119012
ENSG00000198570	1	211476522	211492162	-0.10556	0.959138	-0.483926	0.679211	-1.42356	0.198657	-1.61473	0.127747	0.7733
ENSG00000198576	8	142611049	142614479					-1.05069	0.342771	-1.14813	0.278835	0.308619
ENSG00000198585	3	131381671	131388830	-0.255052	0.901479	0.0209001	0.98575	-0.581994	0.599233	-0.163778	0.877233	0.955204
ENSG00000198586	2	170990823	171231314	0.842014	0.682772	-0.295993	0.800313	-0.348718	0.75286			0.752332
ENSG00000198589	4	150264435	151015727	0.0761979	0.970498	-0.751358	0.520825	-1.10575	0.318076	1.28011	0.227269	0.867226
ENSG00000198590	3	37381062	37440186	-0.409796	0.842341	-0.246327	0.833278	0.124729	0.91033			0.871739
ENSG00000198597	19	30224891	30713586	-2.20529	0.284455	-0.666751	0.568832	0.748932	0.498889	1.50704	0.155182	0.323694
ENSG00000198598	12	131828393	131851783	-1.7307	0.400899	-0.500974	0.668572	-0.955831	0.388107	-0.414418	0.695882	0.547686
ENSG00000198604	14	34752731	34875647	0.0394278	0.984732	1.41103	0.227895	0.767515	0.488298	0.0755219	0.943212	0.949876
ENSG00000198612	2	237085882	237100474	4.88676	0.0176991	0.053511	0.963527	-0.101503	0.926976	0.152367	0.885725	0.33211
ENSG00000198624	5	151181052	151224093	0.723885	0.725328	2.06269	0.077956	1.48887	0.178832	0.411382	0.697999	0.249326
ENSG00000198625	1	204516379	204558120	-3.62143	0.0787968	0.856959	0.463976	0.459875	0.677967	0.802106	0.449313	0.266503
ENSG00000198626	1	237042184	237833988	-3.48095	0.0911188	-1.20982	0.301204	-0.715335	0.518342	0.0505553	0.961968	0.760354
ENSG00000198642	9	21329665	21335404	3.25367	0.114287	1.09696	0.348549	1.64482	0.137499	1.69916	0.109007	0.14517
ENSG00000198643	3	58633946	58666834	4.81069	0.019547	0.486914	0.677342	0.578522	0.601413	1.27473	0.22923	0.0759232
ENSG00000198646	20	34689097	34825651	-1.34771	0.51303	-1.06694	0.361898	-0.225211	0.83886	-0.33726	0.750402	0.671074
ENSG00000198648	2	167954020	168247595	-2.35905	0.25221	-1.00175	0.391974	-1.83882	0.0968459	-2.7985	0.00830064	0.0296191
ENSG00000198663	6	36871870	36928964	0.305871	0.881981	0.391235	0.73813	0.762602	0.491086	-0.306769	0.772314	0.772973
ENSG00000198668	14	90396502	90408268	4.87348	0.0180103	2.9268	0.0123807	1.90141	0.0860056	0.177933	0.866717	0.0283986
ENSG00000198673	12	61708273	62279150	-7.28518	0.000406295	-0.0457791	0.968794	0.746323	0.500385	1.80845	0.0880517	0.00163907
ENSG00000198677	5	95461755	95555050	-0.614212	0.765615	0.357024	0.760294	-0.308342	0.780695	-1.39574	0.188011	0.640692
ENSG00000198680	9	25676969	25678444	-0.612854	0.766118	-0.109506	0.925444	-0.835645	0.450528	-0.793099	0.454421	0.785129
ENSG00000198682	10	87659613	87747705	0.285245	0.889887	1.16629	0.318931	0.524218	0.635973	0.0258522	0.980546	0.933722
ENSG00000198690	15	30890559	30943108	2.50744	0.223598	-0.136849	0.906904	-1.32741	0.230695			0.603415
ENSG00000198691	1	93992834	94121148	1.16387	0.572142	-1.8206	0.119757	-1.05293	0.341741	0.168451	0.873759	0.463902
ENSG00000198700	1	201829149	201884291	-1.17014	0.570075	-1.43969	0.21859	-0.301279	0.785594	0.346319	0.743929	0.594201
ENSG00000198707	12	88049016	88142099	4.02325	0.0508507	-0.544374	0.641792	-0.0643862	0.95364	0.461432	0.663395	0.624685
ENSG00000198711	1	54236440	54239063	4.14131	0.0444269	2.08156	0.075272	0.963556	0.384283	0.639509	0.546379	0.106536
ENSG00000198715	1	156290089	156295689	-0.654593	0.750701	0.0294154	0.979946	-0.770865	0.486402	-1.08221	0.307366	0.922585
ENSG00000198718	14	44962190	45074431	0.773949	0.70718	1.84456	0.114964	2.0417	0.0652522	1.89851	0.0733408	0.111405
ENSG00000198719	6	170282206	170306565	-1.31299	0.523943	-0.638019	0.585602	-0.0509729	0.96329	0.208792	0.843877	0.88763
ENSG00000198720	17	29589769	29614761	0.0324548	0.987432	-0.33056	0.777575	-0.0201311	0.985498	-0.342017	0.747001	0.974292
ENSG00000198721	6	4115693	4135597	-3.7336	0.0699629	-0.565288	0.629048	0.518535	0.639638	0.635016	0.549201	0.274738
ENSG00000198722	9	35161992	35405338	3.36369	0.102551	0.802431	0.492891	0.652553	0.555717	0.0143415	0.989207	0.952561
ENSG00000198723	19	7492976	7508450	-5.02385	0.0147527	-2.0248	0.0835782	-1.11527	0.313923	-0.645272	0.542769	0.0489454
ENSG00000198728	10	102106489	102120368	0.349636	0.865246	-0.146268	0.900529	0.826974	0.455241	0.730411	0.490863	0.789625
ENSG00000198729	6	150143044	150250392	2.77307	0.17832	2.31814	0.0475943	2.68699	0.0152585	1.91013	0.0715971	0.0378862
ENSG00000198730	11	10751246	10801625	1.95669	0.342263	1.61625	0.167228	0.408301	0.712373	-0.952905	0.368761	0.357859
ENSG00000198732	14	69854131	70032366	-0.175683	0.932047	1.20632	0.302607	1.01338	0.360183	0.481909	0.649437	0.747441
ENSG00000198734	1	169511951	169586588	0.936198	0.649544	0.704215	0.547315	0.724035	0.513267	0.299863	0.777303	0.64033
ENSG00000198736	16	1938229	1943199	1.68021	0.41478	-0.433003	0.711365	-0.415582	0.707478	0.701611	0.508117	0.599795
ENSG00000198740	17	49289206	49362473	-1.66045	0.420289	-1.68633	0.149569	-3.81453	0.000572573			0.00171086
ENSG00000198742	7	99027440	99144108	2.59854	0.207223	1.32505	0.2575	2.2015	0.0468316	1.85412	0.0803193	0.0957571
ENSG00000198743	21	34073578	34106260	-1.33095	0.518284	-1.5971	0.172315	-1.90767	0.0849778	-0.644251	0.543407	0.210958
ENSG00000198746	1	26890488	26900467	-1.017	0.621579	0.757302	0.517533	0.599348	0.588388			0.577165
ENSG00000198752	14	102932380	103057549	0.18573	0.928171	-1.94228	0.0969587	-1.28294	0.246695			0.516351
ENSG00000198754	1	39769523	39771348	-1.40516	0.49523	-2.05099	0.0796573	-2.57662	0.0199905	-2.11864	0.0456797	0.0472482
ENSG00000198755	6	35468401	35470785	1.37443	0.504708	-0.249476	0.831179	-0.32907	0.766367	-0.494831	0.640691	0.719656
ENSG00000198756	1	183929854	184037729	-0.137428	0.946818	-1.26037	0.281458	-0.946593	0.392709	-0.924043	0.383441	0.764281
ENSG00000198768	20	58459101	58515399	-2.10241	0.307523	-1.44738	0.216139	-2.51156	0.0233423	-1.33802	0.206932	0.0741582
ENSG00000198771	1	167630093	167708696	-4.6748	0.0232698	-0.85217	0.466477	-0.840233	0.448045	-0.870716	0.41149	0.0873381
ENSG00000198774	12	85800703	85836409	-0.210017	0.918809	-0.0632069	0.956924	0.36086	0.74455	0.254447	0.810331	0.909077
ENSG00000198780	5	74777574	74866966	-0.245106	0.905303	0.826406	0.48006	-1.00133	0.365923	0.518754	0.624631	0.713007
ENSG00000198783	17	34961540	34963777	-1.30032	0.527956	0.811246	0.488152	-1.19406	0.280961	-1.2708	0.230668	0.358789
ENSG00000198785	9	101569352	101738647	0.0505222	0.980437	-0.136415	0.907198	-0.284013	0.797607	0.275184	0.795205	0.943433
ENSG00000198791	8	17224966	17246878	0.471361	0.819039	1.44372	0.217303	0.893746	0.419668	0.260532	0.805885	0.614817
ENSG00000198792	22	38219291	38273010	2.52796	0.219831	0.153681	0.895516	-0.391461	0.72374	-0.254979	0.809942	0.751753
ENSG00000198793	1	11106535	11262556	-2.63886	0.200261	-0.88545	0.449252	-1.55872	0.159301	-1.38033	0.192934	0.220948
ENSG00000198794	15	74957219	75021495	2.37578	0.248863	1.64871	0.158864	1.09545	0.322601	1.07799	0.309259	0.244224
ENSG00000198795	18	25061924	25352190	1.06681	0.604605	1.93708	0.0978561	2.12344	0.0551951	0.494933	0.640622	0.146873
ENSG00000198796	18	58481247	58629091	-1.31761	0.522484	-1.96787	0.0926374	-2.77963	0.0120788	-2.88531	0.00649918	0.0161896
ENSG00000198799	1	113073198	113132260	-1.34859	0.512752	0.830579	0.477845	-0.491257	0.65735	-0.415033	0.695453	0.593814
ENSG00000198805	14	20461992	20477094	1.24337	0.546185	0.395828	0.735171	0.197031	0.858796	0.616202	0.561097	0.722193
ENSG00000198815	1	42176539	42335877	-1.61472	0.4332	-1.36284	0.244174	-0.828099	0.454628	0.168732	0.87355	0.577204
ENSG00000198816	19	7515292	7521025	-0.422828	0.837396	-0.363291	0.756218	-0.19161	0.862642	-1.45021	0.171355	0.720573
ENSG00000198818	6	166319728	166342576	2.20182	0.285213	1.38033	0.238175	1.03744	0.34889	1.14703	0.279297	0.28415
ENSG00000198821	1	167425027	167518640	-1.79177	0.384488	0.676951	0.562934	0.494358	0.655327			0.537117
ENSG00000198824	13	114314482	114337626	-4.66813	0.0234673	-2.1649	0.0643112	-1.22162	0.270008	-1.29083	0.223403	0.0613801
ENSG00000198825	10	119726042	119829147	-1.33282	0.517695	-0.90022	0.441725	-2.02608	0.0673365	-2.14465	0.0430868	0.101404
ENSG00000198826	15	32615144	32639941	-3.54124	0.0856531	0.146232	0.900553	0.407307	0.713043	0.547693	0.60544	0.547772
ENSG00000198829	3	151873643	151884619	0.34063	0.868685	2.9269	0.0123777	1.6387	0.138969	0.309023	0.770688	0.0516752
ENSG00000198830	1	26472440	26476642	1.96306	0.340692	2.52223	0.0311326	2.01847	0.0683707	0.570121	0.590751	0.0827973
ENSG00000198832	22	31104772	31120069	0.955914	0.642672	1.88294	0.107601	1.96632	0.0758204			0.13797
ENSG00000198833	6	89326625	89352722	-0.575783	0.779889	-0.138996	0.90545	-0.735511	0.506613	-0.236415	0.823543	0.815514
ENSG00000198835	1	228149930	228159826	0.17065	0.933989	-0.937677	0.422962	-1.3435	0.225094	-1.65649	0.118187	0.560333
ENSG00000198836	3	193593144	193697811	-3.84243	0.0621847	0.240817	0.836955	0.726952	0.511571	0.745353	0.482037	0.28066
ENSG00000198837	1	153929501	153946718	-1.24669	0.545116	-3.64828	0.00182302	-3.00019	0.00674894	-0.885572	0.403556	0.00573647
ENSG00000198838	15	33310962	33866121	-0.183899	0.928877	-0.633909	0.58802	-1.2794	0.247999	-1.46238	0.16779	0.644634
ENSG00000198839	7	112206695	112343934	-2.31836	0.260485	-0.950772	0.416514	-0.567258	0.608512	-0.946578	0.371949	0.401751
ENSG00000198841	1	52032103	52033810	1.88485	0.360278	0.07569	0.948428	0.885195	0.424131			0.838725
ENSG00000198843	3	150602875	150630436	1.81509	0.378329	0.43718	0.708707	0.081216	0.941541	-1.2195	0.250039	0.777253
ENSG00000198844	17	8310241	8322514	0.0331984	0.987144	0.73651	0.529097	0.707502	0.522933	1.18576	0.263383	0.947412
ENSG00000198846	8	58805412	59119147	0.468326	0.820184	0.480577	0.681309	0.444721	0.688011	-0.0340829	0.974354	0.918469
ENSG00000198848	16	55802851	55833337	-0.746977	0.716937	-0.907704	0.437938	-1.56087	0.158725	0.383629	0.717467	0.467589
ENSG00000198851	11	118304730	118316175	-2.66009	0.196666	2.04655	0.080312	4.05033	0.000254986	-0.29753	0.77899	0.00101661
ENSG00000198853	9	35490111	35561898	-0.78813	0.702069	0.810433	0.488588	1.26232	0.254373	1.32582	0.211105	0.382171
ENSG00000198854	1	152719522	152720470	-7.22748	0.000451567	-5.43848	3.3605e-06	-1.33176	0.229172	-0.192827	0.855678	1.33428e-05
ENSG00000198855	12	108515277	108525837	-1.99777	0.332225	-0.356954	0.760339	-0.404624	0.71485			0.628865
ENSG00000198856	4	108650585	108667820	-1.28954	0.531384	0.86622	0.459161	1.07437	0.332003	0.809532	0.445127	0.438151
ENSG00000198858	19	896503	913245	8.26943	5.97801e-05	2.70384	0.0208566	1.99508	0.0716349	0.953521	0.368452	0.000238223
ENSG00000198860	1	184051651	184123978	0.235073	0.909162	-0.124085	0.915553	0.502462	0.650051	0.420566	0.6916	0.856837
ENSG00000198862	21	28928144	28992956	-2.96079	0.150702	-1.54963	0.185424	-0.968076	0.382057	0.305055	0.773551	0.311099
ENSG00000198863	17	42980565	42995142	0.762728	0.711233	1.3234	0.258093	1.02996	0.352375	1.30114	0.219727	0.360176
ENSG00000198865	5	42756818	42802439	0.779073	0.705331	0.409481	0.726397	0.756206	0.494729			0.655759
ENSG00000198870	9	133376366	133406096	-0.332222	0.871898	-1.45603	0.213406	-1.60461	0.147376			0.405753
ENSG00000198873	10	119207571	119459745	-0.567885	0.782832	0.573095	0.624318	1.56298	0.158164	2.42833	0.0219955	0.0848425
ENSG00000198874	7	66995173	67239514	-4.7196	0.0219796	-0.640037	0.584417	-0.218779	0.843402	0.0250954	0.981116	0.769207
ENSG00000198876	9	34086387	34127399	1.9812	0.336249	2.43992	0.0370661	1.86041	0.0929898			0.0753299
ENSG00000198879	10	7158624	7411488	0.102121	0.960468	-1.01588	0.385326	-1.7511	0.113848	-1.60599	0.129824	0.685905
ENSG00000198885	2	96325317	96330517	-3.28743	0.110579	-1.1766	0.314672	-1.52765	0.167779	-1.62103	0.126269	0.155508
ENSG00000198887	9	70258978	70354873	-0.0391131	0.984854	-0.685509	0.558008	-0.67077	0.544738	-0.662532	0.532029	0.941253
ENSG00000198890	1	107056674	107067636	4.01905	0.0510929	1.37061	0.241494	1.25325	0.2578	1.29366	0.222389	0.128381
ENSG00000198892	1	201888680	201892587	-0.158707	0.938599	-0.000564297	0.999615	1.17617	0.288232	0.195927	0.853384	0.998473
ENSG00000198894	14	77098126	77117287	1.14781	0.577457	0.209515	0.857905	0.255054	0.81786	-1.30749	0.217484	0.686894
ENSG00000198898	7	116811070	116922049	1.35033	0.51221	2.36115	0.0436199	1.93982	0.0798535	-0.816761	0.441073	0.108271
ENSG00000198900	20	41028822	41124487	-2.34283	0.255487	-1.21201	0.300329	-2.55979	0.0208144	0.00378571	0.997151	0.986572
ENSG00000198901	15	90966040	90995629	1.02846	0.617655	-2.4846	0.0337358	-1.5113	0.172374	-0.901828	0.39498	0.110855
ENSG00000198909	17	63622415	63696305	-0.957646	0.64207	-1.18584	0.310886	-1.25644	0.256589	-1.33289	0.208678	0.32468
ENSG00000198911	22	41833105	41907306	-2.14051	0.298839	1.98399	0.0899962	0.292361	0.791793			0.257048
ENSG00000198912	1	3889125	3900293	1.56578	0.447271	-0.96143	0.411309	0.073459	0.947116	0.0700625	0.947311	0.893418
ENSG00000198914	2	104853287	104858574	-0.974576	0.636197	-0.00831624	0.99433	-0.430745	0.697324	-1.09809	0.300325	0.977532
ENSG00000198915	10	43194535	43267065	-0.00106428	0.999588	1.06017	0.364951	0.749777	0.498405	0.346175	0.744032	0.998352
ENSG00000198917	9	128819651	128829794	-0.0635725	0.975385	0.56593	0.628658	1.00177	0.365711	-1.79137	0.0910955	0.87298
ENSG00000198919	3	108589705	108694840	1.92463	0.350228	0.142654	0.902974	0.622812	0.57387	0.639732	0.546238	0.707486
ENSG00000198920	17	6578147	6640711	1.0538	0.609019	-0.193465	0.868687	-0.0903519	0.934979	-0.287694	0.786116	0.863184
ENSG00000198924	10	113834725	113854383	-0.226102	0.912614	-0.0320619	0.978142	0.45688	0.679948	-0.668596	0.528281	0.933317
ENSG00000198925	2	219219380	219229717	1.92467	0.350219	-0.270875	0.816944	0.665813	0.547715	0.0720149	0.945845	0.83487
ENSG00000198929	1	162069691	162370475	-0.323827	0.875108	-0.595927	0.610577	-0.80128	0.469369	-0.711342	0.502252	0.688402
ENSG00000198931	16	88809339	88811937	2.86696	0.164069	0.838229	0.4738	0.575399	0.603378	0.359537	0.734518	0.452311
ENSG00000198933	17	47694161	47712052	3.47521	0.0916531	1.63118	0.163339	0.906788	0.412916	0.802471	0.449107	0.19762
ENSG00000198937	6	37482938	37499893	1.43633	0.485714	1.06875	0.361085	0.499578	0.651926	0.115171	0.913495	0.733019
ENSG00000198939	5	178895898	178933212	1.99023	0.334052	1.94643	0.0962477	1.70688	0.123267	1.6072	0.129535	0.139257
ENSG00000198944	5	132813302	132816786	-4.96509	0.015958	-4.28305	0.000252131	-5.74646	2.11775e-07	-3.33119	0.00167777	8.4627e-07
ENSG00000198945	6	130013699	130141449	2.64907	0.198526	-0.920999	0.431258	-0.224932	0.839057	-0.378007	0.721434	0.580366
ENSG00000198948	4	169986597	170033031	0.59995	0.770903	-0.343927	0.768832	-0.611591	0.580792	-1.5454	0.144938	0.538318
ENSG00000198951	22	42058334	42070842	0.268929	0.896148	0.538805	0.645203	0.898458	0.417221	1.08009	0.308318	0.677393
ENSG00000198952	1	156249224	156282825	-1.03867	0.614168	-2.42695	0.0380839	-1.35114	0.222466	-0.304383	0.774036	0.14807
ENSG00000198954	10	68988803	69043544	3.11837	0.130142	0.706705	0.5459	0.602805	0.586238	0.704937	0.506109	0.361069
ENSG00000198959	20	38127385	38166578	0.87683	0.670413	1.11642	0.340066	0.42863	0.698737	0.081021	0.939085	0.810997
ENSG00000198961	5	109334713	109409974	-0.887936	0.666489	-0.680807	0.560712	-0.230993	0.834782	-0.290323	0.784209	0.740241
ENSG00000198963	9	74497335	74693177	1.52983	0.457772	0.478258	0.682762	-0.751087	0.497655			0.553192
ENSG00000198964	10	50305586	50625163					-1.26125	0.254774	-1.12002	0.290777	0.271892
ENSG00000203280	22	25102433	25112692	-2.58003	0.210478	-0.221581	0.849817	-0.825883	0.455836	-2.35561	0.0262934	0.106177
ENSG00000203288	1	151790804	151794403	-2.08526	0.311485	-6.24828	9.32158e-08	-4.42806	6.38094e-05	0.894394	0.398888	3.72319e-07
ENSG00000203326	19	53365693	53392217	3.66156	0.0755377	1.55624	0.183556	1.05293	0.341739	0.37534	0.723319	0.203796
ENSG00000203485	14	104681146	104722535	3.76313	0.0677773	0.140993	0.904099	0.118478	0.914806	0.334761	0.752191	0.717351
ENSG00000203499	8	143734139	143790645					-0.4612	0.677092	-2.02695	0.0558943	0.120805
ENSG00000203666	1	244969682	245127164	-2.29461	0.265399	-2.10801	0.0716399	-2.01956	0.0682219	-1.98282	0.0614519	0.0830316
ENSG00000203667	1	244835616	244845057	-1.85104	0.368959	-0.442437	0.705367	0.136224	0.902106	0.693093	0.513281	0.729087
ENSG00000203668	1	241628851	241640369	1.17279	0.569199	-0.0678514	0.953763	0.0641568	0.953805	1.16904	0.270175	0.905109
ENSG00000203684	1	228164086	228165512	2.47997	0.22871	-0.00455431	0.996895	-0.279942	0.800446	-0.114697	0.913849	0.988033
ENSG00000203685	1	226548764	226609230	-0.224978	0.913047	0.561223	0.631516	0.818846	0.459684	0.947177	0.371646	0.726709
ENSG00000203697	1	223538007	223665723	-3.67218	0.0746932	-1.92353	0.100227	-1.84408	0.0958945	-0.860132	0.417198	0.113506
ENSG00000203705	1	212791828	212816830	-3.73556	0.0698161	-1.46895	0.209373	-1.51135	0.172361	-2.59007	0.0145658	0.043216
ENSG00000203711	6	158869848	158919105	1.92431	0.350309	1.38392	0.236956	0.0999017	0.928124	-1.27949	0.227495	0.621588
ENSG00000203722	6	149916878	149923121	-0.689994	0.737702	-1.15783	0.322457	0.234579	0.832255	0.370634	0.726648	0.69881
ENSG00000203724	1	197902630	197907367	-0.451739	0.826449	0.741619	0.526243	1.04516	0.345314	0.369052	0.727768	0.652154
ENSG00000203727	6	147508690	147737547	-0.82248	0.689745	-0.788479	0.500441	-0.0930192	0.933064	-1.12094	0.290377	0.771869
ENSG00000203734	6	138795911	138904070	2.69872	0.190243	1.57149	0.179298	1.72919	0.118441	1.26434	0.233045	0.170749
ENSG00000203737	1	174447964	174449545	0.611643	0.766567	2.06191	0.0780682	1.74124	0.115896	1.50671	0.155273	0.157844
ENSG00000203739	1	173417793	173489407	-2.45257	0.233895	-2.29152	0.050204	-1.64172	0.138242	-0.175646	0.868414	0.160099
ENSG00000203747	1	161541759	161550968	0.657887	0.749488	0.184325	0.874839	0.697089	0.529069	1.22705	0.24712	0.676711
ENSG00000203760	6	126340115	126348875	0.132106	0.948875	0.833773	0.476154	0.497204	0.653472	-0.408707	0.699867	0.841297
ENSG00000203772	10	133420666	133424625	3.12303	0.129569	1.5529	0.184498	0.464962	0.674608	0.0961038	0.927773	0.58507
ENSG00000203780	10	125896564	126009592	0.170017	0.934233	1.9473	0.0960995	1.26945	0.251698	1.60909	0.129085	0.368142
ENSG00000203782	1	153259687	153262124	-1.58812	0.440818	4.23648	0.000294271	1.87478	0.090491	-1.49959	0.157233	0.00117116
ENSG00000203783	1	153217584	153219310	-7.03641	0.000637313	-5.20303	8.73791e-06	-3.67124	0.00091675	-2.20137	0.0378597	3.41501e-05
ENSG00000203784	1	153203430	153205120	7.17658	0.000495369	6.30535	7.11478e-08	3.05538	0.0058011	1.4827	0.161962	2.84547e-07
ENSG00000203785	1	153093135	153106184	0.734187	0.72158	0.994327	0.39549	1.1515	0.298466	2.78633	0.00858603	0.0340025
ENSG00000203786	1	152758025	152762056	-1.30619	0.526096	-1.05247	0.368447	0.492683	0.65642			0.518951
ENSG00000203791	10	124748149	124791887	-1.84474	0.37059	-2.28429	0.0509328	-1.43347	0.19555	-1.32235	0.2123	0.129114
ENSG00000203797	6	110391771	110415575	0.914034	0.657304	0.467579	0.689473	0.741046	0.50342	-0.299095	0.777858	0.673134
ENSG00000203801	6	108751654	108769942	0.739519	0.719643	1.24019	0.289233	2.20872	0.046115	0.68661	0.517229	0.170196
ENSG00000203805	10	120457227	120592065	-1.20404	0.558955	0.255429	0.827213	-0.181963	0.869494	-0.65725	0.535304	0.75991
ENSG00000203837	10	116427847	116477957	-0.767949	0.709346	-0.933999	0.424783	-1.15293	0.297862	-1.46724	0.16638	0.3562
ENSG00000203857	1	119507198	119515054	-0.792455	0.700513	-1.09191	0.350771	-0.583794	0.598104			0.556778
ENSG00000203859	1	119414931	119423035	1.81671	0.377905	0.820117	0.483408	1.57829	0.154128			0.288026
ENSG00000203864	1	116694112	116706603	1.06229	0.606136	1.34498	0.250411	1.4991	0.175867	0.223464	0.833063	0.456949
ENSG00000203865	1	116378437	116421301	-1.10722	0.59099	0.381166	0.744632	1.09171	0.324256	0.771813	0.466621	0.542671
ENSG00000203867	10	110644336	110839468	-1.32041	0.5216	1.10568	0.344728	0.928956	0.401587	0.735902	0.48761	0.435565
ENSG00000203872	6	87344813	87365463	-0.965142	0.639467	1.78512	0.127141	2.87096	0.00953361	2.95587	0.005303	0.0133528
ENSG00000203876	10	109940104	110008381	-2.59252	0.208278	-0.638783	0.585153	-0.502997	0.649703			0.44524
ENSG00000203880	20	64255695	64304820	-3.31893	0.107205	-1.78257	0.127684	-1.48038	0.181322	-0.644158	0.543465	0.17263
ENSG00000203883	20	64047582	64049639	-0.820318	0.690518	-2.51449	0.0316535	-2.39604	0.0305048	0.293795	0.781694	0.0677033
ENSG00000203896	20	63736283	63739103	-1.23587	0.54861	-1.08529	0.353699	0.0614264	0.955769	-1.6895	0.111033	0.752348
ENSG00000203897	1	108857217	108858524	-4.74863	0.0211772	-1.29103	0.26992	0.25256	0.819611	0.752053	0.478108	0.086313
ENSG00000203907	6	73368555	73395133	1.47043	0.475416	0.473603	0.685685	0.418468	0.705542	-0.485042	0.647312	0.636907
ENSG00000203910	1	92217915	92245813	0.339478	0.869125	0.702754	0.548147	0.940158	0.395934	0.877968	0.407605	0.635138
ENSG00000203943	1	84298366	84389957	-1.10228	0.592646	0.389449	0.739282	0.320463	0.772307	-0.784017	0.459605	0.663569
ENSG00000203965	1	63523372	63572693	-0.433973	0.833173	0.650194	0.578468	0.797538	0.471447	-0.547721	0.605421	0.662225
ENSG00000203993	9	137615326	137618906	-1.72397	0.402731	-0.36794	0.753199	-0.667528	0.546684	-1.83653	0.0832295	0.301139
ENSG00000204020	10	88759982	88779626	0.664699	0.746983	0.190645	0.870584	-0.673934	0.542842	0.273861	0.796168	0.778246
ENSG00000204021	10	88706249	88752776	-0.923938	0.653832	0.300533	0.797317	0.362023	0.743756	-0.0783878	0.941061	0.85519
ENSG00000204033	10	84220571	84225544	-1.41352	0.492668	-1.61091	0.168635	-1.05574	0.340456	-0.549955	0.603951	0.356271
ENSG00000204052	6	43506968	43510346	-1.42412	0.489429	-1.97717	0.0911064	-1.9604	0.0767071	-0.213104	0.840696	0.19552
ENSG00000204054	9	129476946	129513687	1.03726	0.614649	-0.620643	0.595855	0.00231412	0.998333	0.0435464	0.967237	0.993676
ENSG00000204060	1	41361922	41383590	2.48461	0.227841	0.628653	0.591118	0.36697	0.74038	0.950945	0.369747	0.472381
ENSG00000204070	20	45361937	45376798	-0.0508664	0.980303	0.523667	0.654514	0.330212	0.76558	0.306872	0.77224	0.933684
ENSG00000204084	1	37860697	37947053	1.66287	0.419611	1.97095	0.0921285	1.58505	0.152372	1.41387	0.18234	0.163436
ENSG00000204103	20	40685848	40689236	2.87198	0.163332	0.610633	0.601798	0.813041	0.462872	0.649732	0.539983	0.390397
ENSG00000204104	2	238320441	238400897	1.90959	0.354008	1.89313	0.10571	1.90872	0.0848067	1.08693	0.305262	0.151512
ENSG00000204120	2	232697299	232860605	0.198694	0.923172	-0.243402	0.83523	-1.57633	0.15464	-1.89687	0.0735885	0.47431
ENSG00000204128	2	231037523	231049719	1.95473	0.342746	0.407296	0.727799	1.16713	0.291954	1.11621	0.29242	0.407326
ENSG00000204130	10	68341107	68407294	0.427054	0.835794	1.7204	0.141515	0.913906	0.409258	-0.180331	0.864938	0.620077
ENSG00000204136	9	121444991	121499844	1.37021	0.506019	0.593329	0.612133	0.00017919	0.999871	-0.0135193	0.989826	0.99949
ENSG00000204138	1	28369582	28500364	-1.01867	0.621006	-0.867338	0.458581	-0.888103	0.42261	-0.573133	0.588791	0.524391
ENSG00000204147	10	50739318	50816495					0.450548	0.684143	0.388394	0.714111	0.699637
ENSG00000204149	10	49982190	50011654							0.438883	0.678902	0.678902
ENSG00000204152	10	49942049	49974850					-0.590762	0.593742	1.01794	0.336986	0.459033
ENSG00000204160	1	26826688	26857604	-0.636658	0.757314	-0.591838	0.613028	0.220651	0.84208	0.280317	0.791472	0.771033
ENSG00000204161	10	49154725	49188585							0.356128	0.736941	0.736941
ENSG00000204172	10	47501854	47523638					-1.17033	0.290632	-1.22977	0.246073	0.266958
ENSG00000204175	10	46541736	46556658							-0.496417	0.63962	0.63962
ENSG00000204176	10	46578217	46594173					-0.622147	0.57428	0.0174568	0.986863	0.974024
ENSG00000204178	1	25430858	25500209	2.30654	0.262923	-0.921951	0.430782	-0.14743	0.894098	0.738136	0.48629	0.628458
ENSG00000204186	2	206274663	206314427	-1.35295	0.511393	0.128895	0.912292	0.382712	0.729669	-0.349914	0.741366	0.797052
ENSG00000204209	6	33318558	33323016	-0.641375	0.755573	-2.11122	0.0712086	-2.29997	0.0378261	-2.50023	0.0183609	0.0435521
ENSG00000204217	2	202376327	202567751	-0.578663	0.778817	-2.31193	0.0481927	-0.872947	0.43057	-0.507944	0.631866	0.210603
ENSG00000204219	1	23380909	23424748	1.96371	0.340533	0.496255	0.671511	1.44572	0.191759	1.84839	0.081258	0.207664
ENSG00000204220	6	33289302	33298401	1.59422	0.439062	-0.0479795	0.967295	0.801356	0.469327	1.3682	0.196874	0.852462
ENSG00000204227	6	33208500	33212722	-1.13573	0.58147	4.87582	3.09128e-05	3.9112	0.000413105	2.01632	0.0571939	0.000114988
ENSG00000204228	6	33204655	33206831	0.479603	0.815931	2.41883	0.0387329	0.254681	0.818122	-0.0937092	0.929568	0.449143
ENSG00000204231	6	33193588	33200665	-2.14618	0.297561	2.27353	0.0520341	2.20477	0.0465059	3.60319	0.000677343	0.00263313
ENSG00000204237	17	81665036	81666635	-0.521015	0.80036	-0.463858	0.691817	-0.350611	0.751562	-0.201018	0.84962	0.786285
ENSG00000204241	11	134032216	134067936	-1.48404	0.471341	-2.78985	0.0171225	-2.00528	0.0701963	-0.613347	0.562913	0.0549905
ENSG00000204248	6	33162681	33192499	-0.134113	0.9481	1.55476	0.183971	0.967944	0.382122	-1.42504	0.178908	0.681755
ENSG00000204252	6	33004182	33009591	-7.94915	0.000114213	0.443511	0.704686	1.04074	0.347361	1.58554	0.134782	0.000456524
ENSG00000204256	6	32968594	32981505	3.56266	0.0837765	1.29962	0.266745	1.66004	0.133896	2.52255	0.0173451	0.0501462
ENSG00000204257	6	32948613	32969094	0.840302	0.683382	1.19376	0.307667	0.336336	0.761364	0.130498	0.902037	0.75698
ENSG00000204261	6	32844078	32846500	-2.77448	0.1781	-2.04373	0.0807291	-2.33344	0.035122	1.48796	0.160476	0.0766286
ENSG00000204262	2	189031898	189225312	0.279389	0.892134	-0.509984	0.662976	-1.00069	0.366228	-0.125417	0.905834	0.818396
ENSG00000204264	6	32840717	32844679	3.63494	0.0776873	3.80008	0.00116479	5.31199	1.61545e-06	0.645673	0.542518	6.45273e-06
ENSG00000204267	6	32821833	32838739	2.55379	0.215155	2.59637	0.0265052	2.33721	0.0348281	2.02289	0.0563883	0.0452993
ENSG00000204287	6	32439878	32445046	-0.942977	0.647178	0.837016	0.47444	1.33731	0.227235	1.5001	0.157093	0.316791
ENSG00000204291	9	98943179	99070792	-1.49358	0.468497	0.200008	0.864289	-0.159829	0.885251	-0.800989	0.449945	0.772053
ENSG00000204301	6	32194843	32224067	3.41603	0.0973141	2.66806	0.0226082	2.85134	0.010036	3.33143	0.00167649	0.00533141
ENSG00000204304	6	32184733	32190202	1.97085	0.33878	0.0334002	0.97723	0.83996	0.448192	0.95611	0.367153	0.903539
ENSG00000204305	6	32180968	32184322	-3.99583	0.0524492	-2.54252	0.029802	-1.91572	0.0836702	-2.16579	0.0410711	0.0450292
ENSG00000204308	6	32178405	32180793	3.61931	0.0789723	2.5699	0.0280839	1.76284	0.111445	1.75554	0.0977513	0.0595134
ENSG00000204310	6	32168212	32178096	4.23615	0.0397756	1.35254	0.247755	1.63269	0.140423	0.666913	0.52932	0.111012
ENSG00000204311	2	178451346	178462102	-1.14188	0.579425	-0.846895	0.469241	-0.70216	0.526076	-1.51391	0.153308	0.373891
ENSG00000204314	6	32148359	32153083	1.40938	0.493936	0.526136	0.652991	-0.664115	0.548737	-1.00998	0.340779	0.50876
ENSG00000204315	6	32128707	32130288	6.93041	0.000768864	0.977908	0.403339	-0.0640153	0.953906	4.36031	3.9103e-05	0.000148956
ENSG00000204316	17	75898644	75905093	-2.15458	0.295674	-2.05985	0.078366	-2.04183	0.0652345	-1.92856	0.0689037	0.0880768
ENSG00000204323	17	75633434	75641404	-0.100977	0.960911	0.648903	0.579223	0.0953851	0.931366	0.032646	0.975435	0.951141
ENSG00000204334	2	170766878	170798977	1.74918	0.395889	0.54582	0.640907	-0.437602	0.692749	0.140419	0.894632	0.739178
ENSG00000204335	2	170715337	170718078	3.58744	0.0816462	0.855533	0.46472	1.04015	0.347631	0.619423	0.559052	0.240158
ENSG00000204344	6	31971091	31982821	-2.96819	0.149683	-3.12793	0.00751808	-2.99699	0.00680797			0.0104845
ENSG00000204348	6	31969810	31972290	-3.81759	0.0638939	-0.771144	0.509907	-1.16517	0.292767			0.155479
ENSG00000204351	6	31959116	31969818	-7.94409	0.000115367	-2.05523	0.0790372	-3.07585	0.00548121	-3.78107	0.00036196	0.000344069
ENSG00000204356	6	31952087	31959038	7.05182	0.000620034	5.58565	1.81299e-06	6.10856	3.47486e-08	4.62777	1.27128e-05	1.36008e-07
ENSG00000204362	1	17189783	17197617	0.825101	0.688808	0.991794	0.396695	0.719857	0.515701	-0.177203	0.867259	0.685937
ENSG00000204366	6	31899613	31902086	-3.25935	0.113657	-3.29392	0.00488039	-2.35167	0.0337192	-1.08242	0.307275	0.0163104
ENSG00000204370	11	112086824	112120016	0.590563	0.77439	0.815527	0.485859	0.889766	0.421742			0.589936
ENSG00000204371	6	31879759	31897698	2.08351	0.311893	1.32184	0.258652	1.17999	0.286671	-4.55432	1.7413e-05	6.96428e-05
