## Supplementary material for "Transcriptome-wide analyses delineate the genetic architecture of expression variation in atopic dermatitis": Table S (part 6 of 11)

### Sheet: Table S3 (continued)
Table S3. Transcriptome-wide association study results in GTEx V8 Not Sun Exposed skin.
ENSG00000204380	2	158658337	158735002	-2.69117	0.191486	-0.517721	0.658186	-1.13971	0.303439			0.342018
ENSG00000204381	11	111540280	111561745	2.0274	0.325103	2.14773	0.0664541	2.91168	0.00856207	0.102553	0.922941	0.032995
ENSG00000204385	6	31863192	31879046	0.146903	0.943158	0.230993	0.843518	0.0368194	0.973479	-1.50617	0.155421	0.92847
ENSG00000204386	6	31857659	31862905	-0.472175	0.818732	0.0733168	0.950043	1.08875	0.32557			0.875437
ENSG00000204387	6	31834608	31839766	1.38839	0.500392	-0.0877027	0.940257	-0.355776	0.748025	-0.224567	0.832251	0.851981
ENSG00000204388	6	31827738	31830254	0.946078	0.646097	4.11529	0.000436899	3.80929	0.000582677	2.10578	0.0470099	0.000993875
ENSG00000204389	6	31815543	31817946	5.49166	0.00768849	3.09326	0.00820902	2.16501	0.0505981	-1.4294	0.177584	0.0144587
ENSG00000204390	6	31809619	31815283	0.0558288	0.978382	-2.88141	0.0138046	-3.06881	0.00558942	-3.00529	0.00458767	0.00945217
ENSG00000204392	6	31797396	31806966	3.2676	0.112745	-0.614969	0.59922	-1.33587	0.227738	1.1876	0.262643	0.232844
ENSG00000204394	6	31777518	31795752	-6.52055	0.00155171	-3.77794	0.00124465	-3.94888	0.000363039			0.000713877
ENSG00000204396	6	31765590	31777328	0.750969	0.71549	1.46734	0.209872	2.31753	0.0363859	2.42861	0.0219804	0.0533208
ENSG00000204397	11	105041326	105101431	-0.542048	0.792481	-0.487913	0.676717	-0.893518	0.419787			0.661922
ENSG00000204406	2	148021011	148516971	-1.65205	0.422643	-0.861196	0.461769	-0.789513	0.475919			0.453187
ENSG00000204410	6	31739677	31762676	0.714954	0.728582	1.48108	0.205636	0.378975	0.732207	-2.37315	0.0251953	0.101112
ENSG00000204420	6	31718594	31726714	-3.04595	0.139302	-2.98117	0.0108479	-1.82762	0.0988961	-2.67741	0.0115572	0.0204704
ENSG00000204421	6	31718648	31721746	3.515	0.0879981	-2.45068	0.0362391	-0.955143	0.388448	-2.5965	0.0143229	0.0363812
ENSG00000204424	6	31706866	31710679	4.94743	0.0163369	0.66698	0.568699	0.179571	0.871194	2.70076	0.0108527	0.0274721
ENSG00000204427	6	31686955	31703356	3.72724	0.0704408	3.50628	0.00273279	3.37725	0.00229261	1.80707	0.0882954	0.00483585
ENSG00000204428	6	31676684	31684040	2.05266	0.319111	1.64458	0.15991	2.04712	0.0645415	2.23417	0.0350911	0.0763423
ENSG00000204435	6	31665227	31670343	1.72479	0.402508	-1.81589	0.120717	-2.35377	0.0335612	0.0262182	0.980271	0.743445
ENSG00000204438	6	31661228	31666283	-4.89707	0.0174607	-0.244208	0.834692	-0.30866	0.780474	-0.868195	0.412846	0.0802373
ENSG00000204439	6	31658298	31660778	-2.70658	0.188955	-0.89121	0.446308	0.289888	0.793514	-1.36468	0.198027	0.37022
ENSG00000204444	6	31652416	31658210	0.579784	0.778399	1.21133	0.300603	0.972085	0.380089	0.956856	0.366779	0.470832
ENSG00000204463	6	31639028	31652705	-0.478606	0.816307	2.18442	0.0619432	1.84782	0.0952223	4.52478	1.97369e-05	7.89142e-05
ENSG00000204464	1	15164344	15171317	3.13047	0.128658	-0.629246	0.590768	-0.620366	0.575376	-0.582667	0.582606	0.383165
ENSG00000204469	6	31620715	31637771	1.701	0.40903	0.426222	0.715688	0.513209	0.64308			0.601777
ENSG00000204472	6	31615217	31617021	-2.09706	0.308756	2.36164	0.0435764	-0.947498	0.392257			0.110446
ENSG00000204475	6	31588895	31593006	-2.14979	0.29675	1.38106	0.237925	0.873171	0.430451	-3.19713	0.00256478	0.0100898
ENSG00000204482	6	31586124	31588909	1.33933	0.515653	1.38076	0.238029	1.43274	0.195779	1.44071	0.174178	0.246622
ENSG00000204498	6	31546870	31558829	-2.26658	0.271283	-1.60794	0.169421	-2.1332	0.0540858			0.109176
ENSG00000204514	19	57848731	57889074	0.0502974	0.980524	-0.422809	0.717867	-0.119809	0.913853	-0.000777586	0.999415	0.997745
ENSG00000204516	6	31494881	31511124	3.44135	0.0948594	2.17871	0.0626289	0.919654	0.406318	1.35529	0.201132	0.121763
ENSG00000204519	19	57681969	57717301	-0.375283	0.855466	-0.897472	0.443119	0.0138363	0.990032	-0.538543	0.611479	0.962892
ENSG00000204520	6	31399784	31415315	0.090839	0.964833	2.38087	0.0418933	2.1464	0.0526153	1.6911	0.110695	0.159686
ENSG00000204524	19	57240632	57262728	-1.28133	0.534	0.878668	0.452733	-0.402429	0.71633	-1.24049	0.241981	0.477277
ENSG00000204525	6	31268749	31272130	0.657091	0.749781	6.92084	3.33465e-09	-1.07426	0.33205	-1.04294	0.325253	1.33386e-08
ENSG00000204531	6	31164337	31180731	1.30395	0.526805	-1.30963	0.263077	-1.58363	0.152741	-1.87704	0.0766506	0.168635
ENSG00000204536	6	31142439	31158238	0.0892009	0.965466	-2.87853	0.0138996	-3.7861	0.000629401	-3.49437	0.000980891	0.00150866
ENSG00000204538	6	31137534	31139066	3.67402	0.0745483	0.520003	0.656776	0.708956	0.522079	2.25825	0.0331701	0.0940143
ENSG00000204539	6	31115087	31120446	-1.14251	0.579216	-2.68602	0.0217135	-2.61214	0.0183441	-3.38701	0.00139982	0.00491356
ENSG00000204540	6	31114750	31140092	-8.56937	3.19282e-05	-4.32259	0.000220863	-2.66524	0.016104	-2.54208	0.0164969	0.000111202
ENSG00000204542	6	31111223	31112575	-2.77412	0.178155	-2.26852	0.0525544	-2.20025	0.046957	-1.84096	0.0824881	0.0692344
ENSG00000204544	6	30983718	30989903	-0.491736	0.811361			-2.30255	0.0376119	-0.798095	0.451584	0.127386
ENSG00000204560	6	30653119	30673006	-2.48376	0.228001	-0.227967	0.845542	0.31498	0.776098	-0.359844	0.7343	0.69614
ENSG00000204564	6	30647039	30653210	-3.0814	0.134758	2.58418	0.0272224	0.113273	0.918536	-1.78154	0.0928838	0.0923953
ENSG00000204568	6	30617840	30626395	-4.34621	0.0349022	-2.27724	0.0516523	-3.05799	0.00575933	-2.52021	0.0174493	0.0143483
ENSG00000204569	6	30600413	30618612	-2.67339	0.194438	-0.247064	0.832787	-0.83053	0.453305	-1.82328	0.0854778	0.271879
ENSG00000204571	11	71581855	71603353	2.13367	0.300386	0.419209	0.720167	0.257939	0.815837	0.325841	0.758585	0.688451
ENSG00000204572	11	71565563	71566735	2.16154	0.294117	-0.379529	0.745691	-0.735308	0.50673	-2.34271	0.0271269	0.106839
ENSG00000204574	6	30571393	30597179	-0.224273	0.913318	-1.4974	0.200684	-2.40872	0.0296359	-2.21012	0.0371037	0.0733963
ENSG00000204576	6	30557280	30563723	-7.02329	0.000652384	-1.23836	0.289945	-0.0321504	0.976841	0.632225	0.550958	0.0026815
ENSG00000204577	19	54216278	54223506	3.37899	0.100997	0.0132824	0.990944	0.0491143	0.964628	-0.827411	0.435139	0.968929
ENSG00000204580	6	30876421	30900156	-1.90869	0.354234	0.846238	0.469585	0.0456565	0.967117			0.898182
ENSG00000204583	12	132603150	132610582	0.24745	0.904401	0.118992	0.919007	0.496885	0.653679	0.19334	0.855299	0.874851
ENSG00000204588	2	109987063	109996140	2.17545	0.291021	1.37047	0.241543	0.87505	0.42946	1.44864	0.171818	0.261559
ENSG00000204590	6	30541381	30556489	-2.29904	0.264478	0.695088	0.55252	-0.723886	0.513354	-2.28331	0.0312669	0.112409
ENSG00000204592	6	30489509	30494194	-2.18777	0.288299	-0.92864	0.427445	-0.387663	0.726312	-0.500283	0.637016	0.524157
ENSG00000204595	19	53600777	53637014	-3.58678	0.0817024	-0.842722	0.471433	-0.796757	0.471881	0.505418	0.633562	0.269284
ENSG00000204599	6	30326479	30343729	-0.450036	0.827093	-0.430388	0.713031	-1.13789	0.30421	-1.82719	0.0848086	0.357335
ENSG00000204604	19	52838010	52857649	-3.93183	0.0563442	-0.854311	0.465358	0.451837	0.683288	1.23109	0.245565	0.18526
ENSG00000204610	6	30163206	30172693	-0.837826	0.684265	-1.4033	0.230453	-1.76425	0.111158	-2.96648	0.00514142	0.0195249
ENSG00000204611	19	52113091	52139938	-0.0527385	0.979579	-0.0250556	0.982918	-0.124477	0.91051	-1.14832	0.278755	0.965546
ENSG00000204613	6	30151943	30161211	-0.848097	0.680607	-0.000208476	0.999858	-0.585135	0.597263	0.498323	0.638336	0.999432
ENSG00000204616	6	30102897	30113090	-0.813592	0.692926	0.248097	0.832098	0.294588	0.790243	0.258575	0.807314	0.789679
ENSG00000204618	6	30070266	30075849	-0.191522	0.925937	-1.63099	0.163388	-2.24883	0.0423006	-2.65068	0.0124136	0.0412896
ENSG00000204619	6	30066709	30070333	0.753308	0.714643	-0.438694	0.707745	-0.328067	0.767059			0.731913
ENSG00000204625	6	29975112	29978410	-1.1374	0.580911	-2.76838	0.0179948	-2.17062	0.0500032	0.215083	0.839237	0.0574666
ENSG00000204628	5	181236897	181248096	-0.73379	0.721725	1.07819	0.356857	0.517288	0.640443	0.914398	0.388426	0.536478
ENSG00000204632	6	29826967	29831125	0.15309	0.940768	-0.227857	0.845616	-0.684013	0.536825	-0.29254	0.782603	0.860778
ENSG00000204634	2	101007228	101252866	0.814848	0.692476	2.06206	0.078047	1.67445	0.130553			0.156424
ENSG00000204642	6	29722775	29738528	1.33307	0.517616	1.50749	0.197666	2.5502	0.0212972	2.48164	0.0192463	0.0386453
ENSG00000204644	6	29672483	29681155	0.0158388	0.993866	2.73779	0.0193052	-0.902147	0.415311	-0.967542	0.361452	0.963451
ENSG00000204653	19	50511600	50514690	0.707199	0.731411	0.767	0.512184	0.217032	0.844637	-0.00502159	0.996221	0.985381
ENSG00000204659	5	179678560	179681034	-3.94954	0.0552425	-0.946477	0.418623	-0.528437	0.633258	0.498238	0.638393	0.213047
ENSG00000204666	19	50050589	50066793	3.91353	0.0575009	-1.1162	0.34016	-2.22652	0.044388	-1.66609	0.11607	0.0790764
ENSG00000204673	19	49869033	49878459	6.71032	0.0011262	0.239629	0.837748	0.326582	0.768083	1.02158	0.33526	0.00454211
ENSG00000204677	5	178006348	178086529	-0.331615	0.87213	-1.17137	0.316829	-0.606743	0.583794	-0.0896618	0.932603	0.827137
ENSG00000204681	6	29555629	29633976	1.47798	0.473154	0.533841	0.64825	0.145118	0.89575	0.85164	0.421812	0.710398
ENSG00000204682	10	21490272	21497260	8.36016	4.9555e-05	1.57884	0.177273	1.71829	0.12078	0.704546	0.506345	0.000198094
ENSG00000204687	6	29486697	29487956	-1.01326	0.622863	1.75992	0.132596	-0.225465	0.838681	-0.993961	0.34849	0.4551
ENSG00000204713	6	28903002	28923988	0.48223	0.814941	-0.20097	0.863642	0.0324277	0.976641	-0.163516	0.877427	0.936491
ENSG00000204758	5	172954786	172959392	-3.81984	0.0637377	0.225311	0.847319	-0.668651	0.54601	-1.39141	0.189383	0.237149
ENSG00000204764	5	170861870	171300015	-0.402804	0.844997	1.48845	0.203389	1.28307	0.246648	-0.094319	0.929111	0.747478
ENSG00000204767	5	169861303	169980495	-3.80996	0.0644266	-1.06366	0.363376	-0.641079	0.562687	-0.273855	0.796171	0.25862
ENSG00000204815	17	41930617	41966503	5.1248	0.0128684	0.953698	0.415081	-1.45217	0.189784	-1.39739	0.18749	0.0452215
ENSG00000204832	10	17386919	17445758							1.17888	0.266165	0.266165
ENSG00000204839	8	143566192	143572772					1.35598	0.220815	1.35073	0.202651	0.211403
ENSG00000204842	12	111443485	111599676	0.322899	0.875463	1.22512	0.295132	2.32285	0.035959			0.126609
ENSG00000204843	2	74361154	74392087	3.05243	0.138463	-0.624573	0.593528	-0.289013	0.794123	-1.56858	0.139003	0.312778
ENSG00000204851	19	46486906	46495879	1.33507	0.51699	-0.735902	0.529437	-1.30151	0.239922	-1.69562	0.109745	0.26223
ENSG00000204852	12	110614027	110663431	0.624421	0.761836	0.642543	0.582946	1.11561	0.313778	1.15968	0.27403	0.485858
ENSG00000204856	12	110468415	110490385	1.04594	0.61169	0.168861	0.885263	0.102975	0.925919	0.524542	0.620771	0.846418
ENSG00000204859	1	6579994	6589280	-0.833487	0.685813	-0.760345	0.515851	-0.914572	0.408916	-1.08175	0.307574	0.478179
ENSG00000204866	19	46143106	46161298	-4.05163	0.0492395	-0.677596	0.562562	-0.596656	0.590064	1.36287	0.198625	0.159337
ENSG00000204869	19	46039182	46077118	-1.71923	0.404026	-1.76493	0.131497	-1.73642	0.11691	-1.07591	0.310194	0.190393
ENSG00000204873	17	41232449	41233454	-0.691928	0.736994	-1.43593	0.219795	-2.4751	0.0254265	0.049237	0.962959	0.241234
ENSG00000204880	17	41096981	41098142	2.1	0.308078	-1.50624	0.19804	0.277774	0.801959	0.403575	0.703456	0.50436
ENSG00000204882	8	141356470	141367286					-0.196902	0.858888	0.12693	0.904703	0.886043
ENSG00000204887	17	41029351	41030195	4.22092	0.0404934	4.08638	0.000479374	3.98252	0.000323191			0.000576395
ENSG00000204889	17	40977715	40987135	3.98896	0.052856	0.564822	0.629331	0.821334	0.458321			0.154949
ENSG00000204897	17	40748021	40755331	2.74784	0.182303			0.833551	0.451663			0.275395
ENSG00000204899	13	72708367	72727629	1.16365	0.572215	1.06778	0.361519	0.768138	0.487945			0.47124
ENSG00000204920	19	43967862	43998326	0.415436	0.8402	-0.0748276	0.949015	0.684934	0.536277	1.04344	0.32502	0.844273
ENSG00000204922	11	62670273	62673686	-1.01182	0.623355	-0.667231	0.568554	-1.2904	0.243958	-0.287695	0.786115	0.566301
ENSG00000204923	2	68459422	68467294	1.7713	0.389941	-0.692984	0.553723	-1.01722	0.358363	-1.18857	0.262253	0.379394
ENSG00000204928	5	145858521	145937126	-0.740893	0.719145	-0.735556	0.52963	-1.40829	0.203516	-1.39588	0.187967	0.357509
ENSG00000204934	7	149867697	149880610	-2.36325	0.251367	-2.25482	0.0539969	-1.22519	0.268609	-1.80884	0.0879845	0.10879
ENSG00000204936	19	43353686	43363172	-2.68426	0.192629	1.46694	0.209995	0.995534	0.368703	2.55178	0.0160893	0.0549515
ENSG00000204946	7	149262171	149297302	2.99758	0.145693	0.601798	0.607065	0.146033	0.895096	-0.53153	0.616126	0.62284
ENSG00000204947	7	149102784	149126324	-0.30893	0.880809	-0.634092	0.587912	0.67592	0.541654	1.20076	0.257392	0.647904
ENSG00000204949	8	123193645	123202743	0.931657	0.65113	0.870961	0.456707	1.47831	0.181934	1.20126	0.257193	0.344036
ENSG00000204950	11	61508749	61511018	-4.37117	0.0338709	-3.37238	0.00395318	-2.57187	0.0202203			0.00904055
ENSG00000204954	12	103940763	103965708	-1.53556	0.456086	-1.45969	0.212259	-1.44451	0.192129	-1.80013	0.0895247	0.179587
ENSG00000204977	13	49995888	50020481	-0.946203	0.646053	-0.500351	0.66896	0.475334	0.66778			0.661119
ENSG00000204978	19	41443156	41444765	-1.30213	0.527382	-2.20505	0.05952	-2.55465	0.0210721			0.0467416
ENSG00000204983	7	142749468	142753072	1.5895	0.44042	2.43947	0.0371006	1.82115	0.100096	-0.311279	0.769061	0.114098
ENSG00000204991	16	89818179	89871319	2.32536	0.259049	1.68624	0.149592	0.0782734	0.943656	-0.465157	0.660847	0.716223
ENSG00000205002	8	116938207	116944487	-3.28923	0.110383	-1.03388	0.376964	1.7344	0.117336			0.152777
ENSG00000205037	16	88088041	88100985	0.110464	0.957242	-1.61445	0.167701	-0.915599	0.408391	0.532116	0.615737	0.806918
ENSG00000205038	8	109362461	109537207	-0.748994	0.716206	-1.26641	0.27916	-0.621289	0.574807			0.522784
ENSG00000205045	17	35464249	35537678	-0.515895	0.802281	0.48082	0.681157	0.568676	0.607616			0.714041
ENSG00000205060	7	134289332	134316930	-0.345098	0.866978	-0.539068	0.645042	-0.841956	0.447115	-0.674186	0.524839	0.686387
ENSG00000205076	19	38770968	38773517	4.0295	0.0504921	3.41197	0.00354889	1.11816	0.312671	1.21946	0.250053	0.0130372
ENSG00000205078	16	77199408	77213215	-1.12086	0.586424	0.319323	0.784947	0.0275518	0.980153	0.0910547	0.931558	0.94306
ENSG00000205084	16	75536741	75556289	0.802643	0.696852	0.708894	0.544657	0.758461	0.493443	-0.00360968	0.997283	0.989214
ENSG00000205085	7	128671693	128687877	1.43207	0.487009	-0.805291	0.49135	-0.800471	0.469818	-0.599972	0.571459	0.50519
ENSG00000205089	5	132747426	132754403	-1.50895	0.463932	-3.54214	0.00247042	-2.89197	0.0090206	-2.56507	0.0155454	0.00689259
ENSG00000205090	1	1534778	1540624	2.85361	0.166042	0.0164275	0.9888	0.535815	0.628522	1.02255	0.3348	0.952355
ENSG00000205116	1	1425871	1430255	2.30988	0.262233	-0.665092	0.569794	-1.15027	0.298982	-0.854326	0.420349	0.372747
ENSG00000205129	4	185426249	185449826	-2.71025	0.188358	-1.42225	0.224219	-0.767954	0.488049	-0.888866	0.401809	0.29411
ENSG00000205133	8	92883532	93017673	-0.232043	0.910328	-1.18746	0.310228	-0.00363292	0.997383	-0.0183946	0.986157	0.991363
ENSG00000205138	19	35995188	35996312	-2.87909	0.162292	-1.50034	0.199802	-0.194111	0.860867	2.22359	0.0359648	0.122908
ENSG00000205143	9	34621049	34629066	-0.31288	0.879297	0.38729	0.740676	0.0155656	0.988786	0.387232	0.714929	0.96117
ENSG00000205155	19	35745600	35747519	1.16549	0.571608	1.91339	0.10203	0.418939	0.705225	-0.000127986	0.999904	0.999614
ENSG00000205177	11	33698261	33700826	-0.705699	0.731959	0.26066	0.823732	0.324386	0.769599	0.339193	0.749019	0.773373
ENSG00000205181	20	5482736	5526709	-0.508125	0.805198	-1.28068	0.273775	-0.899247	0.416812	-0.708539	0.503938	0.524532
ENSG00000205186	8	81458253	81461579	-0.244189	0.905655	-0.11077	0.924586	-0.893659	0.419714	-1.3763	0.194234	0.805964
ENSG00000205189	8	80485619	80526265	-3.23203	0.116716	-3.98234	0.000666216	-4.66228	2.55657e-05	-0.979167	0.355712	9.846e-05
ENSG00000205208	4	158666675	158672255	0.281533	0.891311	1.64674	0.159361	1.98986	0.0723804	-0.324822	0.759317	0.335387
ENSG00000205209	19	34590644	34677159	1.20778	0.557733	1.11914	0.338887	1.67683	0.130008	0.351633	0.740141	0.369278
ENSG00000205213	11	27365961	27472790	2.27958	0.268543	0.612353	0.600774	1.68977	0.12707			0.253613
ENSG00000205220	16	67934506	67936864	-1.90358	0.355524	-0.553935	0.635952	-0.667709	0.546575			0.512158
ENSG00000205221	2	36696690	36814794	-5.61943	0.00638228	-0.264383	0.821256	-1.46464	0.18601	0.101888	0.923439	0.0277825
ENSG00000205238	7	102551226	102563538							0.527255	0.618966	0.618966
ENSG00000205250	16	67192155	67198918	0.935217	0.649886	1.61933	0.166421	1.09114	0.324512	0.746808	0.481183	0.358835
ENSG00000205268	8	65714334	65842322	0.931855	0.651061	1.04802	0.370472	0.671141	0.544515	1.32514	0.211338	0.417949
ENSG00000205269	6	11537749	11583524	3.08382	0.134452	0.572824	0.624482	0.5195	0.639015	0.599452	0.571792	0.413363
ENSG00000205302	5	122775079	122834543	-2.95194	0.151925	-1.19002	0.309185	-0.960354	0.385865			0.25044
ENSG00000205307	7	100572228	100573900	1.33856	0.515895	0.772523	0.509151	0.0902164	0.935076	2.18634	0.039189	0.286784
ENSG00000205309	17	17303335	17347663	0.233945	0.909596	-0.667344	0.568488	-0.425269	0.700985	-0.0683706	0.948581	0.884265
ENSG00000205323	12	55752463	55817724	3.21583	0.11856	2.42896	0.0379242	2.66307	0.0161908	1.99215	0.0602398	0.0354412
ENSG00000205334	2	27705786	27716738	4.73995	0.0214143	3.53829	0.00249743	3.48794	0.00163611	3.09209	0.00353966	0.00298336
ENSG00000205336	16	57610652	57665580	1.00675	0.625096	-0.938392	0.422608	-1.3664	0.217286	-2.88713	0.00646543	0.0252651
ENSG00000205339	11	9384652	9448127	1.04245	0.61288	0.56473	0.629387	0.472162	0.669865	-0.505046	0.633812	0.637143
ENSG00000205352	12	53441678	53446645	-3.13974	0.12753	-0.154493	0.894967	0.394887	0.721422	0.334594	0.75231	0.672503
ENSG00000205356	7	98214624	98252232	1.88598	0.35999	0.953622	0.415119	0.816184	0.461144	0.467902	0.658972	0.474518
ENSG00000205358	16	56669814	56671129	4.82956	0.0190736	-0.570498	0.62589	-0.447407	0.686227	-1.35244	0.202081	0.0737835
ENSG00000205362	16	56638666	56640087	-0.469868	0.819602	-0.0727996	0.950395	0.228788	0.836337	0.0415103	0.968768	0.936754
ENSG00000205363	15	73735458	73753351	-1.28389	0.533185	-1.14184	0.329181	-1.17093	0.290386	-0.235566	0.824166	0.528438
ENSG00000205364	16	56632659	56633981	-0.910266	0.658627	0.266954	0.819548	-1.07332	0.332475	-1.64218	0.121398	0.425051
ENSG00000205403	4	109731008	109802150	0.592124	0.77381	-1.34336	0.250981	-0.627093	0.57124	-0.0316378	0.976194	0.909836
ENSG00000205413	7	93099513	93118023	-1.9129	0.353174	-0.579198	0.620633	-0.424903	0.70123	1.27947	0.227503	0.458951
ENSG00000205420	12	52487176	52493257	2.93934	0.153682	1.50539	0.198292	1.7321	0.117823	0.211224	0.842083	0.248838
ENSG00000205423	16	50024410	50037088	1.27713	0.535343	0.475648	0.684401	-0.0750823	0.945949	-0.142379	0.89317	0.872724
ENSG00000205426	12	52285913	52291534	-0.0714585	0.972332	-1.59168	0.173774	-1.77059	0.109879			0.871917
ENSG00000205436	14	103094725	103110559	-0.304214	0.882616	-1.00904	0.388538	-1.51397	0.171618	-0.124543	0.906487	0.744181
ENSG00000205439	21	44657932	44658341	1.75676	0.393843	0.182321	0.876189	1.0671	0.335285	1.30283	0.219126	0.524519
ENSG00000205444	6	4610539	4611919	1.88102	0.361255	0.719696	0.538543	0.691739	0.532235	0.466294	0.66007	0.524428
ENSG00000205445	21	44550357	44551505	2.34997	0.254041	-0.598645	0.60895	0.198368	0.857848	-0.384847	0.716609	0.664858
ENSG00000205476	14	99500190	99604207	-2.44502	0.235337	0.704499	0.547154	1.09254	0.323891	2.33998	0.0273067	0.093703
ENSG00000205482	7	77050391	77062558	-0.30234	0.883334	-0.390504	0.738602	-0.188618	0.864766	-0.00898665	0.993237	0.975934
ENSG00000205500	2	26984776	27014612	2.21588	0.282148	0.848468	0.468416	0.225029	0.838989	-0.343209	0.74615	0.638937
ENSG00000205502	15	62163535	62165285	-3.04627	0.139261	-1.44458	0.217029	-1.73987	0.116185	-2.06254	0.0517239	0.101731
ENSG00000205517	19	11384341	11419328	2.16516	0.29331	-0.83499	0.475511	-1.0047	0.36431	0.0511617	0.961512	0.83356
ENSG00000205531	11	2944431	2992377	7.83761	0.000142328	1.53051	0.190909	1.80541	0.103065	1.69635	0.109592	0.000567478
ENSG00000205544	17	7402975	7404097	2.55296	0.215304	1.52903	0.191336	0.78782	0.476866	0.396886	0.708144	0.351753
ENSG00000205559	22	50583026	50595634	-0.282469	0.890952	0.496467	0.671378	0.219601	0.842822	0.0116	0.99127	0.969569
ENSG00000205560	22	50568861	50578465	1.07684	0.601211	0.571115	0.625517	0.13534	0.902738	0.145129	0.891119	0.82918
ENSG00000205562	14	85517967	85531660	-1.43673	0.485592	-0.762437	0.514697	-0.245336	0.824685	-0.457025	0.666414	0.660392
ENSG00000205571	5	70049638	70078522	0.0346459	0.986584	0.470247	0.687794	-0.399994	0.717973	-0.680363	0.521048	0.950017
ENSG00000205572	5	70025251	70043113	0.201877	0.921945	0.832581	0.476785	0.81073	0.464145	0.184955	0.861509	0.811882
ENSG00000205581	21	39342315	39349647	0.69655	0.735303	0.739064	0.527669	1.08351	0.327903	0.126502	0.905023	0.735442
ENSG00000205593	22	50309030	50327012	1.30347	0.526959	0.758089	0.517098	-0.0864294	0.937796	-0.253196	0.811246	0.828143
ENSG00000205609	16	28379579	28403841	1.82728	0.375136	0.211266	0.856731	-0.18144	0.869866			0.79379
ENSG00000205629	16	25111731	25178231	2.10524	0.306872	-0.448248	0.701682	-0.14989	0.892342	-0.0219872	0.983454	0.943015
ENSG00000205639	2	24010081	24063321	2.38217	0.247592	0.310256	0.79091	-1.08888	0.325515	-2.65321	0.01233	0.048348
ENSG00000205643	22	46244011	46250311	0.246649	0.904709	0.546309	0.640608	0.804368	0.467658	0.839619	0.428394	0.72342
ENSG00000205659	14	74084956	74201493	-2.35979	0.252061	-2.05772	0.0786748	-2.49423	0.0243137	-2.3709	0.0253339	0.0414352
ENSG00000205683	14	72609034	72894101	1.59338	0.439304	0.625888	0.592751	1.04779	0.344101	0.802186	0.449268	0.453624
ENSG00000205707	12	25195216	25209645	4.37774	0.0336037	1.92522	0.0999279	1.09382	0.323322	0.146674	0.889967	0.11728
ENSG00000205710	17	4899418	4902934	-0.228597	0.911654	1.03236	0.377666	1.40485	0.204622	1.74232	0.100303	0.400168
ENSG00000205726	21	33642400	33899861	-0.500801	0.807951	-0.268055	0.818817	-0.0542086	0.960962	-0.565157	0.593988	0.892855
ENSG00000205730	16	19113932	19121629	-2.38618	0.246796	-0.029124	0.980144	0.221876	0.841215			0.943836
ENSG00000205744	19	6467207	6482557	-1.8287	0.374764	0.0301885	0.979419	0.319538	0.772946	-0.436553	0.680512	0.925691
ENSG00000205758	21	33589341	33643926	-0.405334	0.844035	0.62221	0.594926	0.256731	0.816684	1.64816	0.120049	0.59261
ENSG00000205765	5	41904188	41921636	-1.80347	0.38139	-0.284904	0.807645	-0.155583	0.888279	0.122206	0.908234	0.837844
ENSG00000205784	19	4890437	4902896	1.08613	0.598078	1.27173	0.277144	2.1878	0.048217	0.389709	0.713186	0.180448
ENSG00000205790	19	4679282	4685948	-5.2446	0.010911	-0.467893	0.689275	-0.474195	0.668528	-0.157468	0.881928	0.0498556
ENSG00000205791	12	12355403	12357067	3.8048	0.0647889	1.35194	0.247966	0.120384	0.913441	-0.655619	0.536318	0.342579
ENSG00000205795	2	10056473	10080944	-0.579011	0.778687	1.08242	0.354975	0.153614	0.889684	-0.305828	0.772993	0.773321
ENSG00000205808	9	4662294	4665258	0.29037	0.887921	0.70333	0.547819	1.46281	0.186559	1.29757	0.220995	0.51318
ENSG00000205832	16	4556340	4600758	1.06763	0.604326	0.0184754	0.987403	0.303158	0.78429	0.403583	0.703451	0.954158
ENSG00000205838	5	34838833	34900511	3.37238	0.101666	-0.220112	0.850801	-0.309157	0.78013	-0.246916	0.815842	0.627387
ENSG00000205853	22	32359886	32382106	2.18674	0.288525			0.337165	0.760793	0.238497	0.822014	0.678578
ENSG00000205861	13	23888842	23897263	2.02392	0.325934	0.0828551	0.943554	-0.256632	0.816754	-0.186614	0.86028	0.862014
ENSG00000205863	13	23891099	23897502	1.82338	0.376155	-0.0170744	0.988359	-0.336535	0.761227	-0.361808	0.732905	0.956209
ENSG00000205864	11	1697195	1697755	-3.97577	0.0536446	-2.60374	0.0260794	-1.61263	0.145364	0.124732	0.906346	0.0744425
ENSG00000205869	11	1584342	1585283	-0.918179	0.65585	-2.00451	0.0867212	-1.57128	0.155968			0.17426
ENSG00000205885	12	7108052	7122524	-0.150803	0.941651	-0.38508	0.742102	-0.254771	0.818059	-0.193276	0.855346	0.878299
ENSG00000205890	16	3032481	3039133	2.647	0.198878	-0.727697	0.534037	-0.5918	0.593094	-0.337292	0.750379	0.501925
ENSG00000205903	7	6637318	6658279	1.03513	0.615377	1.15979	0.321638	1.65573	0.134909	0.127013	0.904641	0.560757
ENSG00000205913	16	2737076	2752600	-0.849221	0.680207	-0.665948	0.569297	-0.562287	0.611657	0.738118	0.4863	0.591281
ENSG00000205937	16	2253116	2268397	-0.4625	0.822383	0.195352	0.867419	-0.219712	0.842743	-0.617503	0.560271	0.810628
ENSG00000205978	14	24399003	24419283	1.4189	0.491025	-0.311186	0.790298	-0.875019	0.429477	-0.610158	0.564945	0.596059
ENSG00000205981	3	180983697	180989774	0.229292	0.911387	-1.17341	0.315985	-0.413489	0.708884	0.565988	0.593446	0.746735
ENSG00000206013	11	298200	299526	-1.30417	0.526737	0.0564109	0.961552	-0.111136	0.920067	-0.972134	0.359178	0.895534
ENSG00000206052	18	69400888	69849087	-1.51863	0.46107	1.0789	0.35654	0.325579	0.768775	-0.0665635	0.949939	0.831248
ENSG00000206053	16	1678256	1702280	0.351716	0.864452	0.379089	0.745975	-0.175412	0.874153	-0.58463	0.581337	0.808767
ENSG00000206069	22	24935098	24946695	-2.00205	0.331189	0.396545	0.734709	0.981115	0.375679	1.83623	0.08328	0.257143
ENSG00000206073	18	63637259	63644256	0.345084	0.866984	1.6073	0.169591	1.91449	0.0838684	0.22023	0.835444	0.393397
ENSG00000206075	18	63476958	63505085	-2.77785	0.177573	-2.31473	0.0479226	-2.17173	0.0498866	-1.42592	0.178641	0.077451
ENSG00000206077	5	710355	784729	3.86272	0.0608175	0.94521	0.419246	0.528968	0.632917	0.403382	0.703591	0.240667
ENSG00000206140	22	21466423	21471269	0.661603	0.748121	0.354456	0.761965	-0.158908	0.885908	-2.05886	0.0521429	0.398968
ENSG00000206150	14	21032818	21034807	0.838076	0.684176	-0.141865	0.903508	-1.00489	0.364219	-0.75689	0.475282	0.720422
ENSG00000206172	16	176680	177522	-0.368506	0.858048	-0.518249	0.657859	-0.948265	0.391874	0.470289	0.657343	0.695375
ENSG00000206190	15	25677273	25865184	5.07668	0.0137383	0.547254	0.64003	0.152819	0.890252	0.740942	0.484633	0.0629919
ENSG00000206337	6	31463170	31478936	-1.72648	0.402048	1.931	0.0989144	2.74625	0.0131496	3.05187	0.0039947	0.0118603
ENSG00000206344	6	31197760	31203968	-3.70474	0.0721544	-1.94868	0.0958633	-1.48124	0.181069	-1.2514	0.237865	0.118976
ENSG00000206384	3	130517177	130677044	2.22107	0.281022	0.631242	0.589591	1.03671	0.349231	0.471033	0.656836	0.459756
ENSG00000206418	18	8609437	8639383	-4.19456	0.041762	-0.867983	0.458247	0.501582	0.650622	1.08116	0.307837	0.149391
ENSG00000206432	18	5882072	5895955	-0.249468	0.903626	0.782417	0.503741	0.727762	0.511101	1.96393	0.063966	0.37471
ENSG00000206503	6	29941260	29949572	3.20636	0.119649	2.80238	0.0166306	3.02062	0.00638288	3.0975	0.0034822	0.00781327
ENSG00000206530	3	113286930	113441610	-0.152113	0.941145	-0.977471	0.403549	-1.78106	0.107794	-1.95886	0.0646553	0.313175
ENSG00000206535	3	100401532	100456319	1.52191	0.4601	0.388622	0.739815	0.941162	0.39543	0.734203	0.488615	0.534505
ENSG00000206538	3	86876388	86991149	-0.527603	0.79789	-0.56446	0.62955	-0.695814	0.529823	-0.388778	0.713841	0.687768
ENSG00000206559	3	28348721	28538122	1.21146	0.556534	-0.604914	0.605205	-0.968104	0.382043	0.235816	0.823982	0.63156
ENSG00000206560	3	15667236	15859771	-2.1136	0.304957	-1.02837	0.379514	-0.153839	0.889523	0.886488	0.40307	0.603581
ENSG00000206561	3	15450133	15521751	1.99515	0.332858	0.0181604	0.987618	-0.849602	0.443	-0.352992	0.739173	0.951167
ENSG00000206562	3	15381275	15440566	-1.52079	0.460432	-0.422355	0.718156	-0.607305	0.583446	-0.00844277	0.993646	0.975111
ENSG00000206573	3	9349689	9398579	-0.236682	0.908543	1.22735	0.294256	1.86085	0.092912	2.19067	0.0388018	0.13497
ENSG00000206579	8	55102028	55542054	1.89838	0.356838	-0.1963	0.866782	-0.275457	0.803577			0.759013
ENSG00000211445	5	151020591	151028988	-1.80794	0.38021	-0.329547	0.778239	-0.370039	0.738287	-0.421305	0.691086	0.672821
ENSG00000211448	14	80197526	80387757	0.385199	0.851691	0.343062	0.769397	0.128955	0.907305	0.869727	0.412022	0.816945
ENSG00000211450	11	57741491	57743554	-1.38075	0.502751	-0.234564	0.841131	0.0552743	0.960195	-0.258386	0.807452	0.89121
ENSG00000211452	1	53891239	53911086	1.52671	0.458688	0.0093617	0.993617	-1.23706	0.264	-0.35274	0.739353	0.974462
ENSG00000211455	12	27243968	27325959	-1.77985	0.387658	0.888272	0.447808	0.0405768	0.970773	0.390267	0.712793	0.890055
ENSG00000211456	3	45689056	45745412	-0.638476	0.756642	-0.801477	0.493405	-0.109263	0.92141	-0.0873225	0.934357	0.876302
ENSG00000211460	2	121737103	121767853	0.426243	0.836102	1.31071	0.262683	0.839646	0.448362	0.259092	0.806936	0.655243
ENSG00000211584	12	47753916	47782751	-1.47526	0.473969	-2.06405	0.0777594	-1.89467	0.0871229	-3.05168	0.00399701	0.0145764
ENSG00000212123	19	5782960	5784746	-2.71686	0.187282	-1.86147	0.111672	-0.422326	0.702955	1.71537	0.10567	0.178002
ENSG00000212124	12	11021619	11022620	-2.1572	0.295089	-0.4838	0.67929	0.137965	0.900861	0.476182	0.653328	0.729267
ENSG00000212127	12	10937408	11171573	-2.34625	0.254794	-0.223401	0.848598	0.111865	0.919545	0.0389802	0.970671	0.920422
ENSG00000212657	17	41307700	41309309	3.79642	0.0653808	1.97802	0.0909667	-0.318122	0.773925			0.128219
ENSG00000212658	17	41301826	41302851	2.17272	0.291626	0.524912	0.653746	0.0548145	0.960526	-1.33475	0.208044	0.823823
ENSG00000212659	17	41265378	41265860	0.190892	0.92618	-1.2491	0.285782	-1.51585	0.171087	-1.68371	0.112262	0.425219
ENSG00000212694	12	121795267	121803906	-1.03162	0.616574	-1.30983	0.263003	-2.49049	0.024528	-0.880771	0.40611	0.0898429
ENSG00000212719	17	21428263	21574517	-1.49001	0.469558	-1.1703	0.317272	-0.726561	0.511799	-1.27409	0.229464	0.362522
ENSG00000212721	17	41117181	41118373	1.56758	0.44675	-0.793576	0.497676	1.25166	0.258404	0.0499628	0.962413	0.840525
ENSG00000212722	17	41105389	41106488	0.52073	0.800467	-1.35752	0.24602	0.717736	0.516939			0.543086
ENSG00000212724	17	41059240	41060114	3.32485	0.106579	0.58608	0.616487	0.00816386	0.994118			0.981523
ENSG00000212725	17	41046541	41047316	3.15908	0.125202	0.492901	0.673602	-0.273447	0.804981			0.459849
ENSG00000212766	15	69072926	69095820	-2.87668	0.162643	-1.33467	0.254059	-0.539373	0.626244	-0.91035	0.390529	0.311118
ENSG00000212807	7	144228244	144239605	-2.70587	0.189071	-0.188515	0.872018	-0.0330795	0.976172	0.110175	0.917234	0.930258
ENSG00000212864	9	137220247	137222240	-1.62671	0.429793	-0.584474	0.617453	-0.380456	0.731201	-0.969367	0.360547	0.54602
ENSG00000212899	17	40993430	40994164	1.35623	0.510369	-0.0596947	0.959316	-0.083288	0.940052			0.928132
ENSG00000212900	17	40999193	40999906	-0.392685	0.848843	0.371322	0.751005	0.0149365	0.989239	-0.891248	0.400549	0.960658
ENSG00000212901	17	41008521	41019324	0.658069	0.749421	0.321565	0.783475	-0.388769	0.725563			0.75468
ENSG00000212916	1	232805416	232809929	-4.1371	0.0446437	-1.15685	0.322865	-1.14501	0.301197	-0.908736	0.39137	0.136056
ENSG00000212933	21	44654213	44654659	2.77678	0.17774	1.25492	0.283543	2.72397	0.01391			0.0376006
ENSG00000212935	21	44557790	44558795	3.26156	0.113412	0.152554	0.896278	0.170742	0.877476	0.275775	0.794774	0.752795
ENSG00000212978	2	61141592	61144969	-0.526314	0.798373			-4.65306	2.65238e-05	-3.98634	0.000169923	6.88346e-05
ENSG00000212993	8	127322183	127420066	-1.24973	0.544135	0.452722	0.69885	0.920146	0.406067	0.78776	0.457464	0.533472
ENSG00000213015	19	55635016	55643470	4.46367	0.0302729	1.61596	0.167302	0.799538	0.470336	0.0852123	0.93594	0.15776
ENSG00000213020	19	52702813	52735073	-3.02757	0.141705	1.60422	0.17041	1.32947	0.229974	0.927751	0.381536	0.205599
ENSG00000213024	19	49906825	49929764	1.66237	0.41975	-1.42202	0.224295	-1.87913	0.0897471	-1.61195	0.128407	0.160873
ENSG00000213047	1	197504748	197775696	-2.15178	0.296303	-0.237086	0.839446	0.175344	0.874201	-0.0945746	0.928919	0.850283
ENSG00000213057	1	178542752	178548889	-1.57772	0.443815	-0.407147	0.727894	-0.235565	0.831561	-0.275001	0.795337	0.739157
ENSG00000213064	1	168225938	168253021	-2.59316	0.208166	-0.693481	0.553439	0.627357	0.571078	0.468611	0.658488	0.471074
ENSG00000213066	6	166999174	167052718	-1.91843	0.351784	-0.682348	0.559825	0.121888	0.912364	0.603027	0.569502	0.726522
ENSG00000213079	6	154733378	154834244	0.625239	0.761533	1.55423	0.184123	1.06327	0.337022	1.05165	0.321231	0.375635
ENSG00000213085	1	159872364	159900165	-0.535402	0.794968	-0.256289	0.82664	-0.545843	0.62211	-0.258708	0.807217	0.77984
ENSG00000213088	1	159204875	159206500	1.95772	0.342009	0.610428	0.60192	0.593302	0.592156	0.273708	0.796279	0.609359
ENSG00000213096	19	24033405	24129968	0.58845	0.775175	0.284835	0.80769	0.645545	0.559969	0.88538	0.403658	0.677767
ENSG00000213123	3	196291219	196318299	6.06075	0.00326452	4.13685	0.000407548	2.52969	0.0223623	2.48605	0.0190327	0.0014
ENSG00000213139	3	186538441	186546702	2.40684	0.242729	0.907514	0.438034	0.997	0.367999	-2.00808	0.0582177	0.163491
ENSG00000213145	14	105486317	105488947	1.34037	0.515327	0.732861	0.53114	-0.132908	0.904477	-0.893008	0.399619	0.707452
ENSG00000213160	2	169694488	169776989	-2.05767	0.317932	-0.418368	0.720705	-0.176087	0.873673			0.725675
ENSG00000213171	1	151800264	151805419	11.7547	1.16133e-08	7.28896	4.7005e-10	6.44444	5.9227e-09	11.9351	2.12906e-29	8.51624e-29
ENSG00000213185	10	122849078	122879641	1.53111	0.457395	1.45189	0.21471	0.901722	0.415531	2.17844	0.0399036	0.125759
ENSG00000213186	3	160432445	160485773	-2.77844	0.177481	-0.904483	0.439565	-0.404007	0.715266	-0.994657	0.348153	0.385091
ENSG00000213190	1	151060397	151069544	5.90319	0.00416758	2.16403	0.0644176	0.849747	0.442921	1.98794	0.0607844	0.0146919
ENSG00000213199	7	151048292	151052756	5.14235	0.0125635	1.55158	0.184872	1.64321	0.137885	-0.449067	0.671881	0.0445246
ENSG00000213203	7	150716606	150724284	0.620213	0.763393	-0.824625	0.481007	0.0244208	0.982408	-0.211695	0.841735	0.939937
ENSG00000213213	9	136796338	136807741							-1.71845	0.105046	0.105046
ENSG00000213214	7	144186083	144195879	-0.00901741	0.996508	1.01815	0.384265	1.11761	0.312909	1.0069	0.342253	0.985793
ENSG00000213221	9	136359480	136363744					1.28881	0.244539	1.21642	0.251236	0.247852
ENSG00000213246	17	58345175	58353093	1.4862	0.470697	-1.36377	0.243853	-0.843495	0.446285	-0.338489	0.749522	0.47577
ENSG00000213281	1	114704469	114716771	-1.35783	0.509869	1.03873	0.374729	1.60709	0.146752	0.425768	0.687984	0.370268
ENSG00000213316	5	179793980	179796647	0.441636	0.830271	0.0322656	0.978003	0.32693	0.767843	0.390424	0.712683	0.930582
ENSG00000213337	2	96836611	96858016	2.06392	0.316464	1.03383	0.376987	0.476703	0.666881	-0.29174	0.783182	0.55936
ENSG00000213339	19	10701430	10713437	2.67648	0.193921	1.99917	0.0875634	1.75574	0.112892			0.118586
ENSG00000213341	10	100188300	100229596	-0.219359	0.91521	-1.20192	0.304373	-0.894122	0.419473	-0.83182	0.432696	0.677003
ENSG00000213347	5	177301461	177312757	-3.44898	0.0941288	-3.77605	0.00125171	-4.96461	7.3694e-06	-4.13513	9.60641e-05	2.72266e-05
ENSG00000213366	1	109668022	109709551	-2.06484	0.316249	-0.631962	0.589167	0.11747	0.915528	0.802324	0.44919	0.712571
ENSG00000213380	16	69320140	69339583	2.14967	0.296776	-0.283526	0.808557	-0.346647	0.75428	-0.0476735	0.964134	0.884941
ENSG00000213390	10	97222173	97292673	2.70377	0.189415	0.670789	0.566493	0.354642	0.748802	0.386202	0.715655	0.542067
ENSG00000213398	16	67939750	67944131	-0.716195	0.72813	1.03157	0.378029	0.809707	0.464709	0.545422	0.606936	0.555607
ENSG00000213413	7	100218241	100221490	-1.83331	0.373562	-0.329267	0.778423	0.13382	0.903825	0.266444	0.801571	0.796391
ENSG00000213416	17	41123091	41124182	0.52649	0.798307	-0.811173	0.488191	0.975362	0.378485	0.288311	0.785668	0.658598
ENSG00000213417	17	41065116	41065879	3.40583	0.0983176	0.327436	0.779622	1.38307	0.211727			0.239591
ENSG00000213420	7	100169606	100177381	-1.34398	0.514197	-0.587203	0.615812	-0.276192	0.803064	0.265879	0.801983	0.715967
ENSG00000213445	11	65638101	65650918	4.20909	0.0410586	2.59232	0.0267416	5.90024	9.9545e-08	4.06163	0.000127624	3.97867e-07
ENSG00000213462	7	64990356	65006743	0.314811	0.878558	0.239867	0.837589	-0.566268	0.609138	-0.712501	0.501556	0.77358
ENSG00000213463	14	70366499	70417090	-2.54566	0.216619	0.451013	0.699931	0.813959	0.462367	1.01894	0.336512	0.407814
ENSG00000213465	11	65014160	65022184	4.88839	0.0176612	1.57128	0.179357	1.95853	0.0769882			0.0401781
ENSG00000213516	1	88979456	88992960	0.0799316	0.969053	0.283749	0.80841	0.0658354	0.952597	-0.148454	0.888641	0.940406
ENSG00000213523	5	140537340	140557677	-0.916351	0.656491	-0.23164	0.843086	0.549183	0.61998			0.738623
ENSG00000213533	3	52836219	52897548	-5.96401	0.00379505	-2.32727	0.0467265	-1.2775	0.248702	0.582231	0.582889	0.0139252
ENSG00000213551	10	73183362	73247255	-1.98555	0.33519	-0.599307	0.608554	-0.987726	0.372471	-0.637329	0.547747	0.461426
ENSG00000213563	8	144525733	144529132					-0.348359	0.753106	-0.446843	0.673412	0.717252
ENSG00000213585	5	133971871	134004975	-0.546992	0.790632	1.36632	0.24297	0.632357	0.568014	0.736769	0.487097	0.533753
ENSG00000213588	6	33453970	33457544	2.37868	0.248286	1.58893	0.17452	0.0739823	0.94674	-0.906557	0.392507	0.700785
ENSG00000213593	11	57712593	57740973	0.679508	0.741545	1.53197	0.190486	1.26389	0.253779	0.998368	0.346358	0.351212
ENSG00000213614	15	72340924	72376420	-0.77772	0.705819	1.86259	0.111456	1.04925	0.343429	1.00164	0.34478	0.292658
ENSG00000213619	11	47565336	47584562	-2.29584	0.265143	-0.419176	0.720188	0.319397	0.773044			0.609575
ENSG00000213625	1	65420587	65436007	5.87248	0.00436801	-0.6441	0.582034	-1.27041	0.25134	-1.78233	0.0927392	0.0165355
ENSG00000213626	2	30231534	30323730	-4.22328	0.0403817	-2.17091	0.0635747	-1.68462	0.128234	0.101602	0.923653	0.110667
ENSG00000213638	19	1905399	1913447	0.844829	0.68177	0.476118	0.684105	-1.18369	0.285162	-0.716909	0.498913	0.538923
ENSG00000213639	2	28751640	28802940	1.84672	0.370076	1.78996	0.126113	1.44583	0.191723	1.41489	0.182023	0.19138
ENSG00000213654	6	32190766	32195523	-3.95007	0.05521	0.322811	0.782657	-1.41579	0.201119			0.150959
ENSG00000213658	16	28984826	28990784	2.64769	0.19876	1.06665	0.362028	0.635812	0.565901	0.454681	0.668023	0.417734
ENSG00000213672	3	48673844	48686364	0.666835	0.746198	0.47668	0.683753	0.885478	0.423982	0.483369	0.648446	0.640348
ENSG00000213676	6	32115264	32128253	0.395706	0.847694	4.50795	0.000117024	2.37953	0.0316684	2.98039	0.00493638	0.000455933
ENSG00000213694	9	88990863	89005155	2.21161	0.283076	3.10084	0.00805334	1.80114	0.103881	1.49096	0.159634	0.0281538
ENSG00000213699	2	26764284	26781231	-0.879801	0.669363	0.709823	0.54413	-0.688379	0.534229	-1.04359	0.324952	0.517741
ENSG00000213714	20	56533246	56536520	6.71137	0.00112417	1.5429	0.18734	0.943795	0.39411	1.75186	0.0984552	0.00441879
ENSG00000213719	6	31730581	31739763	8.56631	3.21367e-05	3.43206	0.00335845	3.10718	0.00502243	5.0488	1.91572e-06	7.2253e-06
ENSG00000213722	6	31727038	31730617	6.26457	0.00236115	1.63304	0.162859	1.83196	0.0980974	-0.32791	0.757101	0.00917821
ENSG00000213741	14	49570984	49599164	0.930227	0.651631	-0.0136275	0.990709	-0.0205059	0.985228	0.908493	0.391497	0.977279
ENSG00000213742	20	25624045	25689032	0.18165	0.929745	0.535447	0.647264	0.449845	0.684609	0.229161	0.828872	0.840224
ENSG00000213759	4	69199951	69214748	-1.0292	0.617403	0.00707765	0.995174	0.340162	0.758733	0.11555	0.913211	0.98208
ENSG00000213760	6	31544444	31548427	-7.49899	0.000272919	-1.72075	0.141435	-3.25595	0.00328292	-3.88566	0.000247316	0.000498834
ENSG00000213762	19	57614233	57624724	-3.18885	0.121682	-1.42746	0.222526	-1.6986	0.125096	-0.986234	0.352251	0.173661
ENSG00000213780	6	30908207	30914106	0.127936	0.950487	4.36725	0.000189938	3.04823	0.00591668	1.4985	0.157535	0.000738053
ENSG00000213782	12	12813316	12829981	2.4268	0.238844	0.0754692	0.948578	-1.24564	0.260699	-1.58856	0.134039	0.64089
ENSG00000213793	19	52904415	52923470	-6.48089	0.00165754	-0.53279	0.648896	-0.980295	0.376078	0.159833	0.880167	0.0067211
ENSG00000213799	19	53333749	53356906	-0.310301	0.880285	1.18222	0.312368	1.20311	0.27733	1.11655	0.292274	0.520482
ENSG00000213809	12	10372353	10391874	-1.83284	0.373685	-0.305538	0.794017	-1.16393	0.293278	-1.30409	0.218681	0.416498
ENSG00000213853	16	10528422	10580632	-3.05998	0.13749	-0.570689	0.625774	-1.37632	0.213965	-1.12454	0.288832	0.258562
ENSG00000213859	17	7351889	7354944	-3.22112	0.117956	-0.675956	0.563508	-0.734589	0.507146	-0.817373	0.44073	0.320049
ENSG00000213889	19	45488777	45502513	-0.76027	0.712123	-2.38325	0.0416894	-2.36803	0.032502	-1.21438	0.252034	0.0713231
ENSG00000213901	2	219161465	219170095	2.95663	0.151276	1.82819	0.118222	1.90154	0.0859839	1.77897	0.0933564	0.107123
ENSG00000213903	14	24311450	24318036	-0.0494104	0.980867	1.62471	0.165016	1.169	0.291182	0.706027	0.505452	0.912076
ENSG00000213904	19	42397114	42652367	-2.27839	0.268792	-1.98425	0.0899536	-2.55548	0.0210301			0.0487221
ENSG00000213906	14	24305734	24312053	-0.817013	0.691701	0.786312	0.50162	0.839186	0.448611	0.29355	0.781871	0.631476
ENSG00000213918	16	3611728	3680143	-0.0454765	0.98239	0.575235	0.623025	0.236917	0.830609			0.952983
ENSG00000213920	14	24213943	24216070	-1.26887	0.537986	-0.570796	0.62571	-1.59296	0.150337	-1.73222	0.102289	0.233965
ENSG00000213923	22	38290691	38318084	1.48509	0.471028	1.58533	0.175498	0.865073	0.434739	0.732324	0.489728	0.355125
ENSG00000213928	14	24161234	24168043	1.59241	0.439583	0.546127	0.640719	0.186047	0.866592	-0.406333	0.701527	0.717654
ENSG00000213930	9	34638133	34651035	-0.737787	0.720272	0.366575	0.754085	0.652658	0.555654	-2.02467	0.0561717	0.267778
ENSG00000213937	16	3012923	3014505	-0.719827	0.726806	0.490966	0.67481	0.706859	0.523311	0.110947	0.916655	0.793653
ENSG00000213949	5	52787916	52959209	-2.41992	0.240179	0.41116	0.72532	0.438825	0.691934	0.128143	0.903796	0.737089
ENSG00000213963	2	177271125	177392699	1.39082	0.499643	-0.0969374	0.93398	-0.766613	0.488809	-1.16336	0.272508	0.74384
ENSG00000213965	19	32691821	32713792	1.86381	0.365664	-0.50475	0.666225	-0.316313	0.775176	-0.839504	0.428457	0.583203
ENSG00000213967	19	23914876	23945159	1.12613	0.584666	0.223728	0.848379	-0.201899	0.855346			0.80461
ENSG00000213977	17	3662895	3668679	-1.26226	0.540106	-0.424101	0.717041	-0.498973	0.65232	1.38602	0.191104	0.49973
ENSG00000213983	14	23559565	23568070	3.26393	0.11315	1.04802	0.370475	0.819385	0.459389	-0.524286	0.620942	0.302758
ENSG00000213988	19	20077994	20127076					0.322467	0.770923	0.433733	0.682463	0.732067
ENSG00000213995	13	110615545	110639996	2.0329	0.323791	0.671629	0.566007	0.407723	0.712762	-0.435819	0.681019	0.579561
ENSG00000213996	19	19264364	19273391	0.61623	0.764867	1.91119	0.102425	1.84073	0.0964999	1.53548	0.147536	0.163325
ENSG00000213999	19	19145567	19192131	0.0368842	0.985717	0.328705	0.778791	0.500844	0.651103	-0.263784	0.803511	0.950267
ENSG00000214013	15	42273201	42353666	-0.131264	0.949201	-0.534263	0.647991	-1.00988	0.361844			0.857566
ENSG00000214021	3	9808086	9855138	-1.50628	0.464721	-1.27907	0.274381	-2.15611	0.0515551	-1.93973	0.0673121	0.104469
ENSG00000214022	7	150368189	150374044	0.651385	0.751882	0.260295	0.823975	-0.132672	0.904646			0.849604
ENSG00000214026	11	1947278	1984522	-4.35349	0.0345986	-1.02605	0.380586	-0.067312	0.951536	-0.221403	0.83458	0.400502
ENSG00000214029	12	133104779	133130274	-0.695881	0.735548	-0.0119313	0.991865	-0.537366	0.627529	-0.877872	0.407657	0.968398
ENSG00000214046	19	16630751	16660442	2.86015	0.165072	0.82613	0.480207	1.58603	0.152119	0.569502	0.591154	0.273421
ENSG00000214049	19	15828206	15836328	-0.211152	0.918371	-0.0829788	0.94347	-0.329768	0.765886	0.00269736	0.99797	0.992391
ENSG00000214050	8	28348287	28490278	-2.14964	0.296784	0.59121	0.613405	0.557262	0.614842			0.500781
ENSG00000214063	11	842812	867116	-1.47685	0.473491	0.128007	0.912894	0.528079	0.633488	-1.01153	0.340036	0.723105
ENSG00000214078	20	35626031	35664956	-4.22493	0.0403032	-2.03392	0.0821957	-2.51122	0.023361	-2.47225	0.0197077	0.0306786
ENSG00000214087	17	81681187	81683797	2.62634	0.202406	2.22493	0.0572608	2.0724	0.0613109	2.11131	0.0464344	0.0667742
ENSG00000214113	6	5103629	5260950	-0.982064	0.633606	-1.08152	0.355374	-0.613183	0.579807	-0.316354	0.765405	0.601154
ENSG00000214114	1	38862493	38873368	1.50941	0.463795	-0.925234	0.429142	-1.72348	0.119661	0.0210415	0.984166	0.927315
ENSG00000214128	7	138797952	138838101	-0.938038	0.648901	0.0659194	0.955078	-0.109448	0.921277			0.918804
ENSG00000214140	17	76527586	76553578	1.3959	0.498077	-0.402737	0.730727	-0.515061	0.641882	-0.116865	0.912228	0.781813
ENSG00000214160	3	184242301	184249548	-1.00393	0.626067	0.852924	0.466083	0.456197	0.6804	-0.718095	0.498203	0.573615
ENSG00000214184	2	108507515	108534196	4.89323	0.0175491	0.878051	0.45305	1.43957	0.193655	1.44538	0.172787	0.0589214
ENSG00000214193	1	36306368	36329340	-1.39431	0.498567	-1.1597	0.321676	-0.995475	0.368731	0.504204	0.634378	0.451046
ENSG00000214194	7	113116718	113118560	-0.827644	0.687899	-1.67718	0.151791	-1.23825	0.263541	-1.33855	0.206753	0.271159
ENSG00000214212	19	10836575	10869790	-2.84483	0.167348	-0.474765	0.684955	0.065781	0.952637			0.843548
ENSG00000214226	17	56791913	56838773	-1.7641	0.391872	-1.12878	0.334744	-1.4474	0.191243	-1.44763	0.172117	0.248041
ENSG00000214253	7	101239458	101252316					0.3273	0.767588	0.597961	0.572749	0.688965
ENSG00000214274	14	20684177	20698971	-9.73069	2.32481e-06	-0.970138	0.407086	-0.948872	0.391571	-0.0622129	0.953207	9.29965e-06
ENSG00000214279	10	133453928	133523558	1.50381	0.465454	0.109653	0.925344	-0.205159	0.853036	0.132296	0.900695	0.869285
ENSG00000214290	11	111298546	111308735	0.28639	0.889448	2.16656	0.0641063	2.1399	0.0533354	2.60327	0.0140708	0.0413012
ENSG00000214293	7	77657659	77696290	5.26095	0.0106655	1.99878	0.0876257	0.695188	0.530193	0.398346	0.70712	0.0389598
ENSG00000214309	7	100126785	100128495	-1.2769	0.535416	0.228487	0.845195	-0.0776747	0.944086	0.0891638	0.932976	0.900041
ENSG00000214336	2	88446787	88452693	0.712161	0.729601	0.426467	0.715531	0.670405	0.544957	0.76893	0.468287	0.629635
ENSG00000214357	5	172641263	172691540	3.34312	0.104669	0.677422	0.562662	-0.19162	0.862635	-0.52851	0.618132	0.486439
ENSG00000214367	4	2227464	2242133	-0.545615	0.791147	2.30582	0.0487875	1.61176	0.14558	0.95536	0.367529	0.153385
ENSG00000214376	11	93818232	93850618	-1.29779	0.52876	-0.767463	0.511929	-1.37078	0.215818	-1.56977	0.138705	0.28227
ENSG00000214401	17	46193566	46197842	2.29529	0.265257	5.01587	1.81658e-05	0.163279	0.882792	0.172214	0.870963	7.26797e-05
ENSG00000214402	9	136981904	136986410					1.27929	0.248043	-0.556475	0.599669	0.394452
ENSG00000214413	10	110898730	110919201	-1.15155	0.576216	1.46157	0.211671	-0.287859	0.794926			0.531731
ENSG00000214456	19	4522531	4535224	5.54264	0.00714102	2.20145	0.0599373	2.06274	0.0625292	1.51247	0.1537	0.0223999
ENSG00000214491	22	30522799	30546741	-0.109498	0.957615	-1.78433	0.127308	-0.120581	0.9133			0.894078
ENSG00000214510	5	148268180	148286255	-0.644234	0.754518	-1.51352	0.19588	-0.389166	0.725294	-0.540202	0.610382	0.565227
ENSG00000214511	12	50952538	50970607	0.939925	0.648243	-0.514822	0.659979	-1.03813	0.348571	0.829995	0.433706	0.525864
ENSG00000214517	11	74171267	74254703	-1.74552	0.396879	-0.914651	0.43444	-0.598166	0.589123			0.472779
ENSG00000214518	17	41054498	41055230	0.515015	0.802611	-0.836498	0.474714	0.34368	0.756316	0.443208	0.675917	0.703712
ENSG00000214530	11	72754729	72794047	-2.00955	0.329382	-1.08307	0.354688	-1.45494	0.188939	-1.28113	0.226898	0.261369
ENSG00000214548	14	100779410	100861031	-0.758436	0.712786	-0.979508	0.40257	-1.20875	0.275085	0.306111	0.772789	0.560893
ENSG00000214562	10	87357720	87370695	0.275827	0.893501	-0.330352	0.777711	0.178209	0.872163	0.246972	0.815801	0.851666
ENSG00000214575	15	82543201	82648861					-0.302655	0.784639	0.0635514	0.952201	0.920635
ENSG00000214595	2	54723499	54972025	-2.06355	0.31655	0.691355	0.554655	-0.287285	0.795326	-0.57726	0.58611	0.588046
ENSG00000214650	12	124513222	124516798	3.39196	0.0996953	-0.128225	0.912747	-0.173289	0.875663	-0.389608	0.713258	0.737143
ENSG00000214652	7	64045434	64085339	-1.05751	0.607759	-1.63185	0.163167	-1.29104	0.243723	-1.20795	0.254555	0.274059
ENSG00000214654	9	120792403	120801787	-2.4096	0.24219	-0.119612	0.918586	-1.08768	0.326046	-0.197462	0.852249	0.756352
ENSG00000214655	10	73785606	73801797	-0.682359	0.740499	-0.0983885	0.932994	-0.152696	0.890339	-0.262946	0.804123	0.876915
ENSG00000214694	2	38889875	38975454	0.983162	0.633226	-1.33543	0.25379	-0.861918	0.436417	-1.33532	0.207851	0.349791
ENSG00000214700	12	27081057	27082578	0.00851794	0.996701	0.754231	0.519232	0.975095	0.378615	-0.188874	0.858605	0.987048
ENSG00000214706	3	50287732	50292918	-2.01944	0.327005	-0.791179	0.498975	-1.66067	0.133749			0.258408
ENSG00000214708	17	32141226	32143135	0.608307	0.767803	0.914569	0.434482	1.02313	0.35558	0.309723	0.770183	0.618212
ENSG00000214711	2	31173056	31233858	1.74702	0.396471	-0.429384	0.713671	-0.155295	0.888485	-0.0138099	0.989607	0.962517
ENSG00000214753	11	62712630	62727457	2.51092	0.222955	0.447933	0.701882	-0.474745	0.668167	-0.231563	0.827106	0.633898
ENSG00000214756	11	62665309	62668496	-2.42794	0.238624	-1.31012	0.262899	-0.468774	0.672095	1.68255	0.11251	0.245827
ENSG00000214783	7	43940895	44019175	-0.85197	0.679229	0.0609635	0.958452	0.282394	0.798735	0.213347	0.840517	0.892931
ENSG00000214787	11	60200270	60243137	3.21058	0.119162	-0.613009	0.600384	-0.900834	0.415991			0.279533
ENSG00000214842	2	17510579	17518440	-1.46884	0.475895	-0.942093	0.420781	-1.06021	0.338414	-0.80239	0.449153	0.418482
ENSG00000214851	12	9055589	9065070	-0.246008	0.904956	0.973591	0.405418	0.596181	0.59036	0.669559	0.527687	0.720595
ENSG00000214860	17	18377778	18389647	1.10027	0.593321	0.351343	0.763994	-0.257809	0.815928	-0.573948	0.588261	0.71529
ENSG00000214866	2	3703575	3848008	2.37762	0.248496	0.81807	0.4845	1.35691	0.220499	-2.19012	0.0388513	0.116717
ENSG00000214872	11	57537595	57550272	-0.456002	0.824838	0.89388	0.444947	1.62228	0.14297	1.40499	0.185102	0.34359
ENSG00000214900	14	49927571	50105102	2.7515	0.18172	0.019085	0.986988	-0.30781	0.781063	-0.245958	0.816545	0.950752
ENSG00000214922	6	29726601	29749049	2.68969	0.191731	0.489835	0.675516	0.766762	0.488725	0.881025	0.405975	0.408757
ENSG00000214941	17	15976560	15999717	2.41968	0.240225	-0.805965	0.490988	0.694443	0.530634	0.621805	0.557541	0.436219
ENSG00000214944	5	73626158	73941993	-3.29781	0.109458	-0.960896	0.411569	0.0390666	0.971861	0.292492	0.782638	0.872352
ENSG00000214954	8	91101832	91219257	-1.10503	0.591724	0.359683	0.758564	0.502462	0.650051	0.460554	0.663996	0.673634
ENSG00000214960	7	16087525	16502504	2.75217	0.181614	1.81924	0.120034	2.99954	0.00676082	1.72378	0.10397	0.0234881
ENSG00000214967	16	16379140	16393972	1.93811	0.346866	0.122517	0.916616	0.89906	0.416909	0.0642559	0.951672	0.872862
ENSG00000215012	22	19846138	19854896	0.10946	0.95763	0.602295	0.606769	0.598263	0.589063	0.349274	0.741822	0.867581
ENSG00000215018	7	7356203	7535873	-4.0465	0.0495273	-0.473693	0.685628	-0.646303	0.559508	-0.756599	0.475452	0.19734
ENSG00000215021	12	6965327	6970780	-1.26103	0.540499	-0.915446	0.434041	0.281842	0.79912	-0.456194	0.666985	0.638859
ENSG00000215022	6	13264861	13295586	-3.29801	0.109437	-1.50327	0.198924	-1.71456	0.121588	-1.81606	0.0867231	0.118456
ENSG00000215039	12	6439001	6451607	2.04016	0.322067	0.68196	0.560048	1.69581	0.125718	2.33656	0.0275323	0.0864393
ENSG00000215041	17	7315628	7329393	-1.36798	0.50671	0.527976	0.651858	-0.285666	0.796454	-0.349598	0.741591	0.696056
ENSG00000215045	7	6496778	6551461	-0.388773	0.850331	1.85611	0.112707	0.457207	0.679732	0.415358	0.695226	0.547376
ENSG00000215067	17	6875232	7012530	1.95455	0.342789	-0.47132	0.687119	-0.205936	0.852486	0.319985	0.762793	0.715403
ENSG00000215068	5	43041572	43064272	-3.56682	0.0834156	-1.35296	0.24761	-1.00709	0.36317	0.499096	0.637815	0.223127
ENSG00000215114	8	58411359	58451501	0.537947	0.794016	0.715135	0.54112	0.781364	0.480485	0.0753916	0.94331	0.833712
ENSG00000215126	9	41131306	41199261	-0.291011	0.887676	0.46081	0.693739	1.06053	0.338267			0.742134
ENSG00000215148	16	2798470	2805304	-4.10236	0.0464663	-0.168521	0.885493	-0.11816	0.915034			0.448894
ENSG00000215187	9	35561831	35563899	-0.620899	0.763139	-1.04518	0.37177	-0.357818	0.746629	-0.347628	0.742995	0.683241
ENSG00000215193	22	18077923	18105396	0.252449	0.90248	-0.876559	0.453818	-0.0134051	0.990343	-0.795946	0.452803	0.964597
ENSG00000215217	5	7830378	7851151	-0.44952	0.827288	-0.145663	0.900938	-0.153871	0.889501	-0.15928	0.880579	0.87965
ENSG00000215218	5	6448859	6496723	2.75193	0.181653	2.13948	0.0675048	2.31473	0.0366125	3.03882	0.00415342	0.0139076
ENSG00000215241	12	8235415	8242564	-2.60942	0.205329	0.676463	0.563215	0.546437	0.621731	-0.413073	0.69682	0.498874
ENSG00000215244	10	6271169	6353827	1.77177	0.389815	1.50056	0.199734	1.34996	0.222872	0.30949	0.77035	0.366096
ENSG00000215251	20	3146519	3159865	2.70269	0.189593			-0.191539	0.862692	-0.127044	0.904618	0.792613
ENSG00000215252	15	34525095	34588503	-1.67516	0.416184	-0.669651	0.567152	-0.196211	0.859378	0.163818	0.877203	0.769446
ENSG00000215256	14	23938219	24052555	0.906212	0.660052	-0.386521	0.741171	0.265596	0.810472	0.45148	0.670221	0.731694
ENSG00000215305	20	2840703	2866732	4.23787	0.0396954	1.19269	0.308102	0.802861	0.468493	-0.177423	0.867096	0.175365
ENSG00000215375	4	673580	682028	-0.855786	0.677873	-0.952271	0.41578	-0.971907	0.380176	-0.551464	0.602959	0.523377
ENSG00000215386	21	15928296	16646364	-2.84954	0.166645	-0.0530457	0.963844	-0.220377	0.842273	0.0584914	0.956003	0.922358
ENSG00000215417	13	91347686	91397592	-3.3778	0.101117	-0.151856	0.896749	-0.510808	0.644635	-1.96414	0.0639377	0.231644
ENSG00000215421	18	74597870	75065671	-3.94512	0.0555157	-0.139295	0.905248	0.106941	0.923075	0.437962	0.679538	0.664531
ENSG00000215424	21	46229196	46259390	-1.41121	0.493375	-2.55378	0.029085	0.799341	0.470445	0.731798	0.49004	0.110473
ENSG00000215440	20	58689131	58719238	-3.75886	0.0680901	-0.853372	0.465849	0.0080722	0.994185	-0.964574	0.362926	0.974364
ENSG00000215454	21	44573729	44575371	2.74246	0.183159	-0.772317	0.509264	-0.173634	0.875418	0.816644	0.441138	0.556962
ENSG00000215455	21	44538981	44540195	0.433927	0.83319	-0.604323	0.605557	0.0147106	0.989402	0.393247	0.710699	0.961463
ENSG00000215458	21	43805758	43812567	-0.472827	0.818486	1.00484	0.390515	0.955662	0.388191	0.204987	0.846687	0.691593
ENSG00000215483	13	40079106	40535807	0.499567	0.808415	-0.250729	0.830344	0.330496	0.765384	1.11908	0.291182	0.728034
ENSG00000215533	21	29193480	29288205	3.6356	0.0776333	1.17345	0.31597	0.974125	0.37909	-0.0650238	0.951095	0.606255
ENSG00000215595	20	1203454	1209076	-1.24656	0.545157	-1.89677	0.105041	-1.59939	0.148698	-1.52445	0.150465	0.171011
ENSG00000215644	17	81804132	81814008	-1.11879	0.587117	-1.61023	0.168815	-2.08189	0.0601332	-1.29853	0.220652	0.149865
ENSG00000215695	1	15659713	15662033	-3.77459	0.066944	-0.935525	0.424027	-1.61921	0.143728	-0.28579	0.787497	0.194212
ENSG00000215704	1	15465909	15491395	5.81747	0.00474897	-0.60603	0.60454	-1.00811	0.362684	-0.440552	0.677749	0.0191185
ENSG00000215712	6	157289025	157323601	1.92424	0.350327	0.721924	0.537287	0.958047	0.387007	1.51672	0.152546	0.311791
ENSG00000215717	1	109090764	109096934	2.37411	0.249195	2.49602	0.0329265	1.97527	0.0744971	1.91246	0.0712528	0.0652974
ENSG00000215769	17	64749663	64781707	-1.72109	0.403519	0.713608	0.541985	0.467068	0.67322	0.193623	0.85509	0.675957
ENSG00000215784	1	145095974	145112696	0.894975	0.664007	2.03858	0.0814958	1.83586	0.0973837			0.139148
ENSG00000215788	1	6460786	6466175	1.7601	0.392945	0.328153	0.779153	0.705137	0.524323	0.430457	0.684732	0.620081
ENSG00000215808	1	238476542	238486060	0.697657	0.734898	0.118199	0.919545	0.158111	0.886476	-0.0819338	0.9384	0.901917
ENSG00000215817	1	219608012	219613105	0.934705	0.650065	0.818012	0.484531	0.650832	0.55676	0.272991	0.796801	0.646887
ENSG00000215841	11	73214851	73218223	-0.165258	0.93607	1.02032	0.383254	0.549485	0.619788	0.0931291	0.930003	0.871899
ENSG00000215845	1	161037631	161038977	-0.450017	0.827101	1.63924	0.161271	2.15626	0.0515386	1.93515	0.0679609	0.112143
ENSG00000215853	1	152153595	152159228	7.06552	0.000605047	4.05302	0.000533172	5.67059	3.05232e-07	2.50935	0.0179397	1.2196e-06
ENSG00000215883	1	54169651	54200036	0.482474	0.814849	0.930729	0.426407	-0.139785	0.89956	0.312962	0.767848	0.798952
ENSG00000215912	1	2636986	2801693	3.94951	0.0552448	0.449809	0.700693	-0.810196	0.464439	-0.168097	0.874022	0.311399
ENSG00000215915	1	1449689	1470163	2.2054	0.28443	0.604712	0.605325	-0.459917	0.67794	-0.111495	0.916245	0.745046
ENSG00000216490	19	18173162	18178117	-1.52047	0.460527	-0.0354262	0.975849	-0.345599	0.754999	-0.218602	0.836643	0.921247
ENSG00000216921	2	241893988	241902551	1.19539	0.561779	0.506948	0.66486	-0.260328	0.814162	-0.340245	0.748268	0.718106
ENSG00000216937	10	32446140	32882874	0.832171	0.686282	0.211967	0.85626	0.267184	0.809361	0.109159	0.917994	0.852176
ENSG00000217128	5	131641714	131797017	1.6281	0.4294	0.737437	0.528579	1.84854	0.0950943			0.230941
ENSG00000217236	2	174334954	174338500	0.450522	0.826909	-0.45394	0.698079	-0.889253	0.422009	-0.693702	0.512911	0.657726
ENSG00000217442	22	50551112	50562919	1.03682	0.614801	-0.32118	0.783727	0.475399	0.667737	0.276794	0.794033	0.729733
ENSG00000217555	16	66552563	66566251	2.61883	0.203699	1.13358	0.332693	1.353	0.221831	2.14015	0.0435262	0.117024
ENSG00000217930	16	4331549	4355607	-2.83106	0.169412	-2.87863	0.0138961	-2.5545	0.0210797	-2.07498	0.0503291	0.0276456
ENSG00000218336	4	182143987	182803024	2.68686	0.192199	-0.0126972	0.991343	0.116489	0.916231	0.55149	0.602942	0.967759
ENSG00000218357	22	47461299	47487126	-0.913914	0.657346	-1.45091	0.21502	-1.83967	0.0966923	-2.66983	0.0117945	0.0410104
ENSG00000218416	2	240449315	240456714	-0.436655	0.832157	-0.140393	0.904505	-1.06755	0.335079	-0.244862	0.817348	0.811031
ENSG00000218510	1	22024558	22031223	-2.62607	0.202451	-0.59706	0.609899	-0.723067	0.51383	-0.434292	0.682076	0.475587
ENSG00000218739	2	37196488	37216193	1.01426	0.622519	1.27905	0.27439	1.2291	0.267085	0.256899	0.808539	0.508489
ENSG00000218891	19	55576774	55580848	3.04288	0.139702	0.333768	0.775474	0.337624	0.760478	-0.112906	0.915189	0.74084
ENSG00000219073	1	21977022	21998642	-0.337869	0.86974	-0.0759713	0.948237	0.172864	0.875966	-1.46512	0.166993	0.868277
ENSG00000219200	17	7012417	7014532	0.0199365	0.992279	0.989705	0.39769	0.121975	0.912301	-0.264057	0.803312	0.97229
ENSG00000219438	22	48489553	48850912	1.35609	0.510411	0.444487	0.704066	0.792022	0.474519			0.57284
ENSG00000219481	1	16562319	16613562	4.04824	0.0494295	0.970379	0.40697	0.562859	0.611294	0.617913	0.56001	0.183953
ENSG00000219545	7	7640711	7968020	0.011553	0.995526	0.605229	0.605017	1.25938	0.255479	1.11263	0.293969	0.981769
ENSG00000219607	6	5085341	5089487	-2.09968	0.308151	-0.111239	0.924268	-0.514225	0.642423	-0.519965	0.623823	0.762426
ENSG00000219626	2	24076526	24169640	1.05944	0.607104	-1.43109	0.221353	-0.564821	0.610053	-0.767502	0.469114	0.453718
ENSG00000219665	19	11987617	12046275	0.140549	0.945613	-0.256782	0.826313	-0.201468	0.855651	-0.687774	0.516519	0.873701
ENSG00000220008	19	2287164	2308154	3.24699	0.115033	2.19746	0.0604032	2.35455	0.0335022	0.784322	0.45943	0.0717412
ENSG00000220161	17	18411159	18414380	-1.2776	0.535192	-0.337069	0.773314	0.0777409	0.944038	0.462668	0.662549	0.843314
ENSG00000220201	19	10304803	10309880	-1.76683	0.391139	0.0184796	0.987401	-0.683313	0.537242	-0.330358	0.755345	0.951495
ENSG00000220205	17	8159149	8163546	0.444116	0.829332	1.64108	0.1608	1.15656	0.296344	0.408038	0.700335	0.488748
ENSG00000221817	10	73495525	73520070	0.318402	0.877183	-0.966604	0.408797	-1.08795	0.325928	0.295873	0.780189	0.692721
ENSG00000221818	8	25841725	26045413	0.681645	0.740761	2.40232	0.0400817	1.54875	0.161987	1.45015	0.171373	0.116643
ENSG00000221819	16	90028908	90029901	-1.42232	0.489981	-0.0447617	0.969487	0.178218	0.872156	0.394375	0.709907	0.908298
ENSG00000221821	6	42890265	42890821	1.29142	0.530784	2.60408	0.0260597	1.64189	0.138202	0.245026	0.817227	0.097116
ENSG00000221823	2	68178857	68256237	-4.77878	0.020371	-2.93907	0.012019	-2.4756	0.0253966			0.0174776
ENSG00000221829	9	35073835	35080004	3.31761	0.107345	2.08797	0.0743782	2.19516	0.0474684	2.05492	0.052594	0.0637443
ENSG00000221837	21	44627093	44628378	1.62802	0.429421	-1.47386	0.207855	-1.05026	0.342967	0.150214	0.887329	0.550171
ENSG00000221838	7	100101549	100110345	0.276522	0.893234	0.275305	0.814005	0.512498	0.643541	0.504183	0.634392	0.794618
ENSG00000221852	17	41026026	41027208	2.05278	0.319082	0.35621	0.760823	2.08108	0.0602327	0.370991	0.726395	0.252891
ENSG00000221859	21	44637356	44638455	5.52684	0.00730687	0.271641	0.816436	0.104232	0.925018	0.670232	0.527273	0.0335889
ENSG00000221864	21	44666189	44666927	-0.0374428	0.985501	-0.506869	0.664909	-0.866222	0.434129	-1.303	0.219066	0.940315
ENSG00000221866	7	132123340	132648688	-1.57169	0.445558	-0.374992	0.748627	0.49345	0.655919	1.27319	0.229792	0.517179
ENSG00000221880	17	41033884	41034874	-0.503085	0.807092	-0.956794	0.413569	-0.570353	0.606558	0.704131	0.506595	0.616503
ENSG00000221886	5	160393148	160400054	0.270207	0.895658	1.08151	0.355381	0.250911	0.820768	-2.13953	0.0435873	0.284218
ENSG00000221887	18	63949301	63981774	-3.08496	0.134308	-1.3691	0.242016	-0.301435	0.785486	0.165773	0.875749	0.531991
ENSG00000221890	22	38818452	38844028	0.0554868	0.978515	0.967898	0.40817	1.86109	0.0928692	2.56898	0.0153882	0.126818
ENSG00000221909	7	99546300	99558536	-2.764	0.179744	0.948326	0.417714	0.5025	0.650026	0.235391	0.824294	0.52307
ENSG00000221914	8	26291508	26372680	0.979224	0.634588	1.66475	0.154848	1.11943	0.312122	-0.334664	0.75226	0.414836
ENSG00000221916	19	49118402	49119143	-1.24229	0.546535	-1.98786	0.08937	-1.96506	0.0760094	-0.219795	0.835764	0.195691
ENSG00000221923	19	52369917	52385795	4.64038	0.0243052	1.33259	0.254802	0.593294	0.592161	-1.04479	0.324397	0.0864812
ENSG00000221926	17	15627960	15684311	-2.6798	0.19337	-1.05996	0.365045	-1.11672	0.313295	-0.616032	0.561205	0.330348
ENSG00000221944	2	232543883	232550557	0.421772	0.837797	1.06362	0.363392	1.45828	0.187927	1.00139	0.344898	0.445609
ENSG00000221946	19	35143250	35154302	-0.888804	0.666183	-1.26596	0.27933	-0.618466	0.576547	-0.596956	0.573394	0.517844
ENSG00000221947	8	70669339	70790371	5.3924	0.00886354	8.48309	4.19124e-13	-2.16069	0.0510611	-2.26158	0.0329118	1.67658e-12
ENSG00000221953	1	247110160	247112417	0.714207	0.728854	0.898451	0.442623	0.0379767	0.972645	-0.327803	0.757178	0.907316
ENSG00000221955	3	125082636	125212864	-1.51349	0.462589	0.686246	0.557585	0.411172	0.710442	0.355166	0.737626	0.632466
ENSG00000221963	22	35648446	35668404	3.37603	0.101296	0.293691	0.801834	-0.0551407	0.960291	0.256367	0.808928	0.84905
ENSG00000221968	11	61873519	61892051	5.65044	0.00609702	2.88046	0.0138359	3.06608	0.00563179	3.67183	0.000533534	0.00174819
ENSG00000221978	1	1385711	1399335	-4.21911	0.0405796	-0.203938	0.861649	-0.0813305	0.941459	-0.808571	0.445667	0.464812
ENSG00000221983	19	18571730	18577550	-0.468665	0.820056	2.26428	0.0529972	2.1898	0.0480131	2.1489	0.0426751	0.068254
ENSG00000221986	1	109292365	109307011	2.08308	0.311992	0.382705	0.743637	-0.41735	0.706292	-0.319457	0.763173	0.655992
ENSG00000221988	6	32153441	32163678	0.593225	0.773401	0.147061	0.899992	-0.632704	0.567802	1.56382	0.140208	0.667965
ENSG00000222001	2	233012614	233015885	-4.29266	0.0372057	-2.49746	0.0328259	-1.83146	0.0981887	-0.227837	0.829845	0.0639916
ENSG00000222009	1	44808523	44815585	1.21102	0.556677	1.01326	0.386555	1.34116	0.225903	1.38691	0.190821	0.304545
ENSG00000222011	7	102748971	102809225	-1.90728	0.354588	-1.98586	0.0896938	-1.90201	0.0859064			0.120235
ENSG00000222014	2	129979666	129982738	-0.402642	0.845058	-0.734798	0.530055	-0.751658	0.497327	-0.803717	0.448403	0.63541
ENSG00000222020	2	239401436	239402657	-1.75103	0.395388	-0.432843	0.711467	-0.779461	0.481554	-0.22947	0.828645	0.651295
ENSG00000222033	2	170712451	170714567	0.164628	0.936313	0.93666	0.423465	0.582898	0.598665	0.230442	0.82793	0.828099
ENSG00000222041	2	87454781	87636740	-1.2696	0.537751	0.426738	0.715358	0.566594	0.608931			0.628224
ENSG00000222046	1	32209089	32216192	1.79222	0.384366	1.60569	0.170019	1.1228	0.310667	1.40796	0.184174	0.239301
ENSG00000222047	10	73909969	73922777	-1.42814	0.488206	-1.201	0.304744	-0.782772	0.479694	0.648958	0.540466	0.446621
ENSG00000223392	13	95479444	95533910	4.53647	0.0276768	1.77231	0.129892	0.289718	0.793632	0.21491	0.839364	0.114319
ENSG00000223403	14	101042908	101072937	0.302759	0.883173	-0.951229	0.41629	0.847478	0.444141	0.756513	0.475502	0.652481
ENSG00000223442	5	132630589	132664272	2.67638	0.193939	-1.79883	0.124247	-3.76853	0.000667114	-1.39674	0.187696	0.00263877
ENSG00000223458	13	75876886	75881127	3.18797	0.121785	0.219926	0.850925	-0.256987	0.816505	0.326872	0.757845	0.652673
ENSG00000223478	9	128724435	128733199	5.67501	0.00587923	1.55734	0.183247	0.623978	0.573153	0.0338619	0.974521	0.0295417
ENSG00000223482	10	87189773	87342612	0.671218	0.744587	1.22224	0.296269	0.705374	0.524184	0.260185	0.806138	0.630057
ENSG00000223496	16	70246778	70251940	2.27222	0.270092	-0.197849	0.86574	-1.04484	0.345463	-1.16509	0.271795	0.495878
ENSG00000223501	6	33250272	33272047	0.567011	0.783158	1.52361	0.192916	1.11413	0.314419	0.67021	0.527286	0.438476
ENSG00000223502	10	51062579	51068553					0.557625	0.614612	0.809956	0.444889	0.531976
ENSG00000223510	17	14235673	14236862	-1.15839	0.573953	-2.66533	0.0227468	-1.10905	0.316632	-1.09836	0.300207	0.082384
ENSG00000223534	6	32659880	32660729	4.54332	0.0274428	4.80238	4.06278e-05	1.49986	0.175646	1.44005	0.174374	0.000162204
ENSG00000223547	19	12064731	12081565	1.8233	0.376177	0.534747	0.647694	0.366291	0.740842			0.605709
ENSG00000223572	15	43692886	43699222	2.14665	0.297457	1.20996	0.30115	-0.20221	0.855125	-0.106233	0.920185	0.768265
ENSG00000223573	19	5558167	5578349	1.48885	0.469904	1.43481	0.220153	1.21469	0.272731	-1.08394	0.306598	0.302193
ENSG00000223646	7	112616440	112896625	-2.14886	0.296959	-1.36735	0.242618	-1.94397	0.07921	-0.913849	0.38871	0.18502
ENSG00000223658	2	43675151	43676429	0.787365	0.702344	1.06526	0.362654	0.422908	0.702566	0.202458	0.848555	0.702639
ENSG00000223685	13	38050817	38350259	2.99719	0.145745	-0.0757036	0.948419	-0.608905	0.582454	-0.0502362	0.962207	0.903131
ENSG00000223692	21	46462471	46469306	0.504844	0.806431	0.59458	0.611384	-0.521627	0.637643			0.705716
ENSG00000223701	6	149884431	149919508	-3.37219	0.101685	-1.52438	0.192691	-0.390596	0.724325	-0.3025	0.775397	0.325422
ENSG00000223729	9	134293931	134295397	-0.021406	0.99171	-0.562322	0.630849	-0.130909	0.905907	0.0716334	0.946131	0.973514
ENSG00000223764	1	916865	921016	1.23987	0.547314	0.622841	0.594553	-0.404197	0.715138	-0.585483	0.580786	0.615392
ENSG00000223768	21	45288035	45297806	-0.517381	0.801723	0.682502	0.559736	2.18313	0.0486976	2.03867	0.0544915	0.113995
ENSG00000223776	1	236523052	236524508	3.24662	0.115074	0.683938	0.558911	-0.327781	0.767256	-0.269387	0.799426	0.502275
ENSG00000223797	3	40313802	40453329	1.89693	0.357208	1.03894	0.374633	1.18901	0.283	1.14541	0.279975	0.320151
ENSG00000223855	7	520391	530163	-1.8391	0.372055	-0.792162	0.498442	-0.0907253	0.934711	0.00314898	0.99763	0.990822
ENSG00000223863	2	64486353	64500904	0.145214	0.94381	0.582833	0.618441	0.177621	0.872581			0.890324
ENSG00000223865	6	33075990	33089696	-0.882847	0.668286	0.856706	0.464108	2.14833	0.0524026	0.508164	0.631719	0.211428
ENSG00000223884	2	7045329	7077916	1.90517	0.355121	1.5645	0.181241	1.54897	0.161925	1.40339	0.185602	0.204043
ENSG00000223891	20	44210907	44226027	0.165408	0.936012	0.160232	0.891089	-0.179462	0.871272	-0.275713	0.794819	0.892425
ENSG00000223923	2	217978707	217993747	-4.71109	0.0222196	-0.0900956	0.93863	1.28816	0.244777	0.440217	0.67798	0.125812
ENSG00000223956	1	56414918	56417137	0.956025	0.642634	2.17574	0.0629875	1.43929	0.19374	1.71866	0.105002	0.134956
ENSG00000223960	2	178413635	178440243	-0.542469	0.792323	-1.63084	0.163428	-0.361848	0.743875	-0.349088	0.741955	0.610575
ENSG00000224017	7	41089539	41133507	-0.638463	0.756647	-0.45958	0.694515	-0.156299	0.887769	0.552125	0.602524	0.778682
ENSG00000224023	10	125700436	125719566	-0.71133	0.729904	-0.647852	0.579837	-0.653896	0.554904	-0.508898	0.631226	0.631196
ENSG00000224034	10	5266033	5271236	6.57772	0.00141005	-0.599129	0.608661	-0.678269	0.54025	-1.0176	0.337145	0.00563767
ENSG00000224046	7	87151419	87152420	1.08283	0.59919	0.750375	0.521371	0.951637	0.390192	0.651752	0.538724	0.512111
ENSG00000224051	1	1324756	1328896	0.91336	0.657541	-0.235696	0.840375	0.0525713	0.96214	-0.430793	0.684499	0.892464
ENSG00000224057	7	55179750	55188977	0.591681	0.773974	1.55713	0.183304	0.649774	0.557402	0.331926	0.754221	0.565297
ENSG00000224157	6	28896530	28897322	0.712462	0.729491	2.53607	0.0302193	1.24103	0.262469			0.0882071
ENSG00000224165	2	24971390	25039716	2.43476	0.237308	-1.76577	0.131315	-1.36235	0.218652	-1.60087	0.13105	0.167683
ENSG00000224186	5	135033280	135358219	4.87823	0.0178984	0.141367	0.903845	-0.539335	0.626268	0.230991	0.827527	0.0987576
ENSG00000224189	2	176164051	176188958	1.16537	0.571648	-0.34762	0.766421	-0.164646	0.881818	-1.24861	0.238913	0.696215
ENSG00000224271	22	47630827	48023004	2.32492	0.259139	1.22934	0.293475	1.03713	0.349032	1.14692	0.279343	0.292806
ENSG00000224272	2	241808312	241812016	-2.45622	0.2332	-3.15781	0.00696501	-3.3386	0.00257361	-3.24511	0.00220713	0.00404564
ENSG00000224276	1	155991390	156001787	0.997697	0.628212	2.95966	0.011433	1.19804	0.279361			0.0336955
ENSG00000224318	3	109707	197341	-3.34602	0.104368	-0.311235	0.790266	-0.441325	0.69027	-0.604593	0.5685	0.441083
ENSG00000224347	13	77599755	77606551	0.0871208	0.966271	1.23846	0.289905	-0.200369	0.85643			0.912915
ENSG00000224349	6	70412828	70413950	-1.97549	0.337644	-1.03495	0.376469	-1.80613	0.102928	-1.71227	0.106302	0.16855
ENSG00000224383	17	63998351	64004305	-0.418925	0.838877	0.849313	0.467973	0.964775	0.383682	1.36981	0.196348	0.492854
ENSG00000224397	20	50247643	50283250	0.0946202	0.96337	-0.891768	0.446023	-0.634109	0.566942	-0.906003	0.392796	0.857702
ENSG00000224420	19	49689594	49690575	4.15351	0.0438041	0.619351	0.59662	0.416992	0.706532	2.1145	0.0461051	0.0949822
ENSG00000224424	3	48847572	48851981	1.55033	0.451766	2.03751	0.0816556	1.96036	0.0767139			0.113761
ENSG00000224468	1	183138402	183141282	0.583033	0.77719	-0.439005	0.707547	1.19306	0.281366	1.05072	0.321659	0.539842
ENSG00000224470	16	71808439	71885268	-1.00471	0.625799	1.01033	0.387928	1.08786	0.325968	-0.444675	0.674906	0.50426
ENSG00000224511	13	30103178	30108895	0.70246	0.733142	-0.795058	0.496873	-0.807341	0.466015	-1.13889	0.282724	0.497562
ENSG00000224531	6	11093834	11138733	1.07383	0.602229	-0.825201	0.4807	-0.423265	0.702326	-0.638274	0.547153	0.58977
ENSG00000224574	21	45407386	45410065	-2.29291	0.265754	-0.663541	0.570694	-0.380144	0.731413	-0.685761	0.517747	0.521101
ENSG00000224577	2	176495255	176819725	-0.405934	0.843808	-1.91418	0.101888	-1.24947	0.259238	-0.636791	0.548085	0.356495
ENSG00000224578	16	51553436	51647132	1.37056	0.50591	-0.193142	0.868905	1.12863	0.308162	-0.096663	0.927354	0.810981
ENSG00000224652	3	196142516	196160893	0.530617	0.796761	-1.4354	0.219965	-1.71626	0.121219	-1.66992	0.115233	0.214776
ENSG00000224660	3	15254184	15264515	1.84763	0.369842	1.12798	0.335087	1.60184	0.148075	0.851125	0.422093	0.283032
ENSG00000224687	1	178090677	178093984	0.335992	0.870457	0.502155	0.667838	-0.285969	0.796243	-0.546359	0.606318	0.771899
ENSG00000224712	16	14703411	14726342	0.355874	0.862865	0.431289	0.712457	0.485844	0.660888	0.650178	0.539705	0.735127
ENSG00000224721	14	75574888	75579652	-0.668664	0.745526	-0.835859	0.475052	-0.796824	0.471844	0.101141	0.923999	0.782505
ENSG00000224729	7	100589402	100604206	-0.522179	0.799923	-0.119544	0.918633	-0.164446	0.88196	-0.391357	0.712028	0.860853
ENSG00000224743	13	30881933	30933846	5.45561	0.0080981	0.860008	0.462388	-0.146001	0.895119	-1.34642	0.204098	0.0335301
ENSG00000224758	10	132961340	132962237	-2.81865	0.17129	-1.37472	0.240088	-1.25154	0.258451	-2.44588	0.0210548	0.0667856
ENSG00000224805	1	47179250	47180339	1.4975	0.46733	1.65077	0.158342	0.612314	0.580344			0.336963
ENSG00000224812	10	44793119	44959724	0.332364	0.871843	0.370313	0.75166	0.830866	0.453122	0.0860146	0.935338	0.853444
ENSG00000224821	13	110456396	110463287	2.14791	0.297173	1.82784	0.118291	1.82123	0.100081	0.749918	0.479358	0.176784
ENSG00000224843	6	26956932	27059749	1.05322	0.609215	1.74785	0.135274	0.179129	0.871509	0.26293	0.804134	0.641379
ENSG00000224853	13	73413473	73661891	-0.0872234	0.966232	-1.62193	0.165739	-0.347651	0.753592	0.578143	0.585538	0.866154
ENSG00000224855	3	193618609	193627337	0.300233	0.884141	1.35487	0.246943	0.378209	0.732728	1.51953	0.151788	0.544814
ENSG00000224870	1	1399515	1402046	1.05216	0.609574	1.53826	0.188672	0.119888	0.913796	1.10976	0.295217	0.629656
ENSG00000224877	17	81239305	81241310	-0.546273	0.790901	-0.150692	0.897537	0.11128	0.919964	0.271668	0.797764	0.873677
ENSG00000224914	10	87341685	87357882	3.01371	0.143538	1.34909	0.248965	0.305492	0.782671	0.126115	0.905312	0.608571
ENSG00000224940	7	128350325	128361690	1.18032	0.566725	0.735153	0.529856	0.799279	0.470479	0.976536	0.357006	0.478682
ENSG00000224958	9	68353614	68357893	-0.073767	0.971439	-3.18387	0.00651288	-0.664496	0.548507	0.802521	0.449079	0.033594
ENSG00000224977	1	174022509	174023167	0.953412	0.643543	0.828742	0.478819	1.40809	0.20358			0.404631
ENSG00000224982	12	119593774	119643075	-3.52654	0.0869605	-0.809483	0.489098	-1.09464	0.32296	0.390192	0.712846	0.274157
ENSG00000225032	9	127816066	127822520	1.03041	0.616988	-0.352807	0.76304	0.483314	0.662545	-0.108125	0.918768	0.809445
ENSG00000225140	10	628620	631255	-1.17128	0.569697	-0.680699	0.560774	-0.0964368	0.930611	0.221773	0.834307	0.828146
ENSG00000225177	6	138692548	138697288	-3.81211	0.0642766	-0.831665	0.47727	-1.09981	0.320679	-0.785004	0.459039	0.194322
ENSG00000225190	17	45435900	45490758	-1.74821	0.396151	-0.633934	0.588005	-1.68487	0.128176	-1.79793	0.0899159	0.190963
ENSG00000225194	9	96019724	96027993	2.09958	0.308174	0.677523	0.562604	-0.142589	0.897556	-0.192506	0.855916	0.771022
ENSG00000225298	21	27722379	27751233	0.568536	0.782589	-0.198617	0.865224	0.552576	0.61782	1.32229	0.21232	0.681555
ENSG00000225361	9	135462727	135480777					0.173382	0.875597	-0.0995894	0.925161	0.906365
ENSG00000225377	20	316860	348490	2.67415	0.194311	-0.813623	0.486878	1.24237	0.261954	0.930601	0.380074	0.305925
ENSG00000225391	6	136982165	136993234	-2.2952	0.265276	-0.211934	0.856283	0.153053	0.890085	2.3565	0.0262369	0.14491
ENSG00000225431	21	42599280	42615094	0.372049	0.856698	0.809046	0.489332	-0.366021	0.741027	-0.656122	0.536005	0.709583
ENSG00000225434	9	72305367	72356721	3.28289	0.111071	-0.0594069	0.959512	0.529778	0.632396	0.249479	0.813966	0.835222
ENSG00000225439	2	74148007	74151952	-2.58798	0.209075	-0.126565	0.913872	-0.182016	0.869456	-0.114528	0.913976	0.855812
ENSG00000225526	3	12514934	12561059	1.57018	0.445995	1.40548	0.229731	1.69223	0.126519	1.35784	0.200285	0.212825
ENSG00000225556	1	151837818	151840557	5.22011	0.0112882	1.23856	0.289866	-2.29997	0.0378262	2.28232	0.0313402	0.0267631
ENSG00000225578	3	196939877	196942534	-0.0591353	0.977102	0.80544	0.49127	0.806735	0.466349	0.660893	0.533044	0.910492
ENSG00000225602	1	11143898	11149537	1.46587	0.476786	1.63554	0.162218	1.41163	0.202446	0.662571	0.532005	0.289346
ENSG00000225614	16	88382959	88440757	-4.36677	0.034051	-2.33824	0.0457008	-1.11285	0.314977	-0.740064	0.485152	0.0738385
ENSG00000225655	9	41073662	41076421	0.185687	0.928187	-0.621983	0.595061	-0.418959	0.705212			0.839004
ENSG00000225663	17	81822361	81833302	-1.07987	0.600188	0.469864	0.688035	-0.477508	0.666352	-2.11761	0.0457858	0.204873
ENSG00000225697	3	48625723	48635493	1.81481	0.378403	-0.0587158	0.959982	-0.373791	0.735732			0.891108
ENSG00000225731	21	42733594	42741758	3.37097	0.10181	0.613241	0.600247	1.40652	0.204086	2.072	0.0506602	0.118293
ENSG00000225733	3	14920347	14948424	1.56391	0.447813	1.2218	0.296442	1.83745	0.0970955	2.30874	0.0294325	0.0836486
ENSG00000225756	9	133654586	133657313	3.46946	0.0921912	0.779669	0.50524	1.05074	0.342744	1.09768	0.300507	0.227765
ENSG00000225778	10	11849608	11894700	-1.88824	0.359415	-1.76077	0.132408	-0.39289	0.722773	0.0251824	0.98105	0.916425
ENSG00000225783	22	26646411	26676475	-2.8101	0.172594	-0.472952	0.686094	-0.485439	0.661154	0.59414	0.575204	0.483872
ENSG00000225791	6	52576787	52643058	-1.17095	0.569807	0.0235793	0.983924	-0.499093	0.652242			0.953801
ENSG00000225805	11	71878453	71884561	1.53651	0.455808	1.54482	0.186791	1.47371	0.183299	1.51939	0.151825	0.211137
ENSG00000225828	1	32361270	32364278	-0.651561	0.751817			-1.83989	0.0966518	-0.47822	0.651942	0.338899
ENSG00000225830	10	49454168	49539538					0.0222864	0.983945	2.26874	0.0323617	0.937212
ENSG00000225855	1	155316863	155324176	-1.39703	0.49773	0.698045	0.550831	1.17115	0.290295			0.435102
ENSG00000225921	6	13615335	13632739	-2.70676	0.188926	-2.81175	0.0162706	-2.43848	0.0276798	0.764826	0.470665	0.0388719
ENSG00000225929	22	50735825	50738139	-1.324	0.52047	-0.491466	0.674498	-0.676537	0.541285	-1.36015	0.199522	0.454533
ENSG00000225936	10	117238762	117241998	-0.0695627	0.973066	1.98737	0.0894493	1.15143	0.298492			0.88021
ENSG00000225950	19	49061066	49065076	0.334871	0.870885	-0.344335	0.768565	-0.724433	0.513036	0.304392	0.774029	0.77412
ENSG00000225951	9	128468957	128473012	1.78099	0.387354	0.402268	0.731028	1.35639	0.220674			0.428477
ENSG00000225953	2	199457689	199476935	1.93757	0.347	0.602553	0.606614	0.8319	0.45256	0.726104	0.493424	0.472676
ENSG00000225968	7	1665745	1747946	0.90749	0.659602	-0.277334	0.81266	1.543	0.16355			0.529042
ENSG00000225973	15	55317184	55319161	2.89929	0.159366	0.24246	0.835858	-0.301273	0.785599	-0.270866	0.798348	0.680716
ENSG00000225975	19	36682636	36687468	-1.04628	0.611577	0.163691	0.888753	0.467913	0.672663			0.783649
ENSG00000226005	10	3911889	3941506	0.835009	0.68527	0.681011	0.560595	0.654485	0.554548	0.100797	0.924256	0.789699
ENSG00000226026	1	95161676	95234000	-0.650527	0.752198	-0.931767	0.425891	-0.724197	0.513173	-0.529237	0.617649	0.593183
ENSG00000226029	1	16460948	16468481	-0.347295	0.86614	0.555916	0.634745	0.644786	0.560431	0.75005	0.479281	0.695125
ENSG00000226051	10	75243568	75373500	1.36741	0.506889	-1.03327	0.377244	0.108549	0.921922	-0.120254	0.909693	0.835533
ENSG00000226088	1	70359562	70360437	0.0163684	0.993661	0.307528	0.792706	0.0538645	0.961209	-0.442082	0.676694	0.978918
ENSG00000226101	17	72072333	72103035	-0.112215	0.956565	-1.18816	0.309941	0.343877	0.756181	0.459869	0.664465	0.855701
ENSG00000226124	2	199760544	199851192	-4.64733	0.0240931	-0.695483	0.552294	-0.771313	0.486149	-0.616929	0.560635	0.0959086
ENSG00000226137	17	81029130	81034881	-2.25019	0.274763	-0.83197	0.477109	0.231255	0.834597			0.584993
ENSG00000226167	1	113856635	113901237	-1.48388	0.471388	0.194137	0.868236	0.604271	0.585328	-0.435086	0.681527	0.709968
ENSG00000226174	14	105398538	105450106	0.518986	0.801121	0.941553	0.421048	0.272611	0.805565	-0.808447	0.445737	0.671404
ENSG00000226180	16	87693537	87696147	-4.16343	0.0433028	-1.31435	0.261362	-0.168295	0.879219	-0.231427	0.827206	0.247192
ENSG00000226237	9	86948629	87002033	2.27647	0.269196	0.861849	0.46143	0.388463	0.72577	-0.329189	0.756183	0.56969
ENSG00000226245	10	43643872	43645047	-1.49755	0.467314	-1.71083	0.143743	-1.19327	0.28128	-0.490627	0.643531	0.322124
ENSG00000226251	1	212180141	212285130	-3.20862	0.119389	-0.469636	0.688179	-0.316717	0.774897	-0.230822	0.827651	0.57529
ENSG00000226266	2	159670708	159712444	0.401742	0.8454	0.587619	0.615562	0.0416193	0.970023	0.180181	0.86505	0.917453
ENSG00000226312	2	201140278	201157823	0.826292	0.688382	-0.229346	0.84462	0.0681458	0.950936	-0.242824	0.818841	0.884692
ENSG00000226321	2	240906330	240993311	6.48928	0.00163461	-0.352951	0.762946	-0.382443	0.729852	0.790292	0.45602	0.00659947
ENSG00000226328	22	45133020	45163811	0.981459	0.633815	-0.973278	0.405569	-1.4288	0.197008	-0.819401	0.439597	0.388975
ENSG00000226383	2	156011530	156254950	-0.524643	0.798999	-0.978019	0.403286	-0.710209	0.521344	-0.651139	0.539106	0.596006
ENSG00000226416	11	1983237	1989993	1.85756	0.367275	-0.870734	0.456824	-0.206593	0.852021	-0.479772	0.650888	0.64293
ENSG00000226419	1	112956415	113047055	1.48556	0.470886	2.49834	0.0327643	2.44216	0.0274456	0.102949	0.922645	0.0722943
ENSG00000226479	2	120217479	120223400	-0.481715	0.815135	-0.584898	0.617198	-0.347162	0.753927	1.12355	0.289258	0.657304
ENSG00000226490	8	141514638	141518737					-1.13728	0.304471	-1.9731	0.0627359	0.107185
ENSG00000226496	21	41141493	41148198	1.04619	0.611606	-0.367968	0.753181	0.462948	0.675937	-0.288747	0.785352	0.717371
ENSG00000226508	2	105144113	105145424	-2.46419	0.231685	-0.980844	0.401929	-1.10089	0.320205			0.307445
ENSG00000226510	19	35667948	35673304	0.102083	0.960483	2.40639	0.0397458	2.46873	0.0258065	0.368195	0.728375	0.107518
ENSG00000226674	2	144666312	145262988	-1.26408	0.539522	-0.756725	0.517852	-0.700323	0.527159			0.5282
ENSG00000226686	19	37251867	37265547	2.80403	0.173522	0.733924	0.530544	1.1079	0.317132	1.06146	0.316738	0.30299
ENSG00000226696	19	54444807	54449430	-1.03115	0.616736	0.345022	0.768117	0.0331901	0.976092	0.114303	0.914145	0.931902
ENSG00000226706	9	135503273	135506447					-0.39336	0.722455	-0.713998	0.500658	0.626895
ENSG00000226742	18	79964582	79970822	-0.146539	0.943298	-0.532756	0.648917	0.0173557	0.987497	0.172393	0.87083	0.96254
ENSG00000226747	2	185719874	185740479	2.71109	0.18822	2.08864	0.0742851	2.05243	0.0638517	1.91927	0.0702504	0.0825759
ENSG00000226754	1	53238550	53246482	-2.67111	0.194817	-0.869133	0.457652	-0.294565	0.790259	-1.01126	0.340165	0.435933
ENSG00000226763	19	43596617	43614498	-0.992127	0.630131	0.985456	0.399719	-0.131643	0.905382	0.262996	0.804086	0.778401
ENSG00000226800	19	3607247	3613930	-1.15129	0.576301	-0.481801	0.680542	-0.455898	0.680598	0.217707	0.837303	0.719651
ENSG00000226833	2	28707511	28751722	0.342354	0.868026	0.93638	0.423604	0.328121	0.767022	-0.606855	0.567054	0.722125
ENSG00000226869	7	104738597	104804107	-0.265451	0.897484	0.896142	0.443796	0.0172011	0.987608	-0.332906	0.753519	0.957122
ENSG00000226887	4	52722618	52751586	-0.673117	0.74389	1.16947	0.317613	1.22355	0.269251	1.25306	0.237243	0.375315
ENSG00000226925	2	102172621	102182108	-0.430558	0.834466	4.7317	5.26641e-05	7.53733	1.00529e-11			3.01585e-11
ENSG00000226935	21	28539318	28540355	1.60656	0.435528	1.23483	0.291322	0.547211	0.621237	-0.0148726	0.988808	0.954599
ENSG00000226944	1	6204840	6205780	-1.90406	0.355402	-0.455452	0.697123	-1.24308	0.261681	-0.317753	0.764399	0.530948
ENSG00000226950	4	52712325	52723623	-1.47514	0.474005	-1.37741	0.239167	-1.04747	0.344252	-0.649595	0.540069	0.381754
ENSG00000226953	2	133264968	133285445	0.06687	0.974108	0.905302	0.439152	1.50916	0.172983	1.16246	0.27288	0.873769
ENSG00000226979	6	31572054	31574324	-2.62094	0.203335	-4.15883	0.000379511	-3.95568	0.000354623	-3.78045	0.000362774	0.000486876
ENSG00000227036	17	72290091	72640472	-3.41267	0.0976437	-0.285059	0.807542	1.35307	0.221807	0.870728	0.411484	0.285703
ENSG00000227039	21	44921051	44929680	1.29038	0.531115	0.389684	0.739131	0.335946	0.761632	0.575032	0.587557	0.671442
ENSG00000227051	14	96039362	96093971	0.569569	0.782204	-0.215858	0.853651	0.0237294	0.982906	-0.346811	0.743579	0.94474
ENSG00000227057	6	33279108	33289247	-3.2336	0.116538	0.391816	0.737756	0.254169	0.818481	1.30462	0.218496	0.39685
ENSG00000227117	22	30008742	30080480	0.106376	0.958823	0.406042	0.728604	0.0217233	0.984351			0.967058
ENSG00000227124	3	75678660	75785583	0.0299337	0.988408	0.20081	0.86375	-0.462034	0.676541	-0.426034	0.6878	0.95906
ENSG00000227188	22	39475807	39476822	0.0637795	0.975304	-1.06377	0.363326	-0.339235	0.75937			0.930227
ENSG00000227199	7	116952446	116954334	-4.83388	0.0189665	0.064907	0.955767	-0.310614	0.77912			0.109055
ENSG00000227252	2	236910797	237085838	0.580694	0.77806	0.138817	0.905571	0.71478	0.518667			0.813615
ENSG00000227260	3	30518833	30527193	-2.82191	0.170796	-0.368577	0.752786	-0.729067	0.510344			0.433997
ENSG00000227268	10	87859158	87863533	-1.65781	0.421026	-0.190144	0.870921	-0.393667	0.722247	-0.0987858	0.925763	0.837167
ENSG00000227345	10	49818279	49970203					-0.911872	0.410301	0.0393079	0.970425	0.939763
ENSG00000227354	13	79406293	79427317	-1.39183	0.499332	-0.669974	0.566965	0.424535	0.701476	0.398545	0.706981	0.628302
ENSG00000227356	10	97828478	97849798	-4.15149	0.0439067	0.241415	0.836555	1.06235	0.33744			0.147782
ENSG00000227403	2	161244720	161249095	0.263139	0.898372	-0.433074	0.71132	-0.590427	0.593951	-0.594472	0.574991	0.763385
ENSG00000227409	1	35358822	35366077	1.29818	0.528636	-0.871272	0.456546	-0.935596	0.398231			0.460078
ENSG00000227456	21	34157724	34190244	-0.602153	0.770086	-1.94656	0.0962261	-0.542965	0.623947	-0.837753	0.429421	0.359707
ENSG00000227467	11	72570660	72573229	0.666632	0.746272	1.31959	0.259466	2.45647	0.0265522	1.38111	0.192683	0.0925285
ENSG00000227471	7	134549110	134579875	-0.743445	0.718218	-0.62495	0.593306	-0.314961	0.776112	0.031672	0.976168	0.920252
ENSG00000227495	17	5019214	5020093	2.76824	0.179077	1.27043	0.277636	1.69249	0.126459	0.870857	0.411414	0.211869
ENSG00000227500	19	1905214	1926013	4.16454	0.0432474	2.37395	0.042493	1.54358	0.16339	1.11496	0.292962	0.0723427
ENSG00000227507	6	31580525	31582522	0.594386	0.772969	1.36794	0.242413	1.90908	0.0847477	-0.821482	0.438437	0.260025
ENSG00000227533	1	42959049	42996814	-2.39758	0.244547	-0.843342	0.471107	-2.27111	0.0402988	-2.82176	0.00777858	0.0254636
ENSG00000227540	10	73252791	73254349	-0.105688	0.959089	-2.36457	0.0433165	-2.03824	0.0657086			0.192499
ENSG00000227588	3	2110409	2144241	1.04308	0.612667	0.229799	0.844317	0.948354	0.391829	0.586805	0.579931	0.657076
ENSG00000227591	1	209661356	209724125	-0.398583	0.846601			0.131815	0.905259			0.882545
ENSG00000227640	13	94703454	94803430	-0.00690472	0.997326	0.0226781	0.984538	0.00933164	0.993277			0.994892
ENSG00000227676	13	79566678	79571445	0.960522	0.641071	0.326555	0.7802	0.454933	0.681236	0.0478247	0.96402	0.890218
ENSG00000227741	1	160202199	160208869	-0.120788	0.95325	-1.40163	0.23101	-0.683304	0.537247	-1.25735	0.235639	0.774067
ENSG00000227744	2	238919302	238926269	0.496395	0.809608	1.0071	0.38945	0.890626	0.421293	-0.700493	0.508794	0.56899
ENSG00000227857	1	46134531	46139081	4.06872	0.0482902	0.995878	0.394753	1.64895	0.136515			0.101667
ENSG00000227868	1	23010834	23019100	3.59784	0.080766	1.78102	0.128016	1.426	0.197889			0.11963
ENSG00000227885	6	53739266	53794904	-1.08948	0.596948	-0.907695	0.437943	-1.04601	0.344923	-0.818824	0.43992	0.452302
ENSG00000227947	1	47688463	47704029	2.03132	0.324168	0.991719	0.39673	0.837578	0.449481	0.600345	0.57122	0.430674
ENSG00000228044	1	234646289	234683176	-2.09144	0.310055	0.716921	0.540111	0.713643	0.519332	1.39465	0.188356	0.353706
ENSG00000228049	7	102665368	102671663							-0.958625	0.365894	0.365894
ENSG00000228067	1	212545694	212556065	-3.12188	0.12971	-1.60356	0.170585	-0.946484	0.392764			0.192154
ENSG00000228109	3	196999460	197004744	-0.164194	0.936481	-1.62197	0.165729	-0.53301	0.630321	1.15682	0.275213	0.693418
ENSG00000228126	1	150515757	150518032	0.937045	0.649248	-0.151711	0.896847	1.26972	0.251597	1.28543	0.225344	0.601839
ENSG00000228223	6	26521709	26527404	0.0809785	0.968648	-0.478284	0.682746	0.329352	0.766173	0.444714	0.674879	0.901316
ENSG00000228278	9	114329869	114333251	1.86591	0.365124	1.15405	0.32404	1.10998	0.316228	0.0393283	0.970409	0.866962
ENSG00000228288	1	202810850	202812473	0.426281	0.836087	0.491679	0.674365	-0.068226	0.950878	0.175108	0.868814	0.889842
ENSG00000228290	6	84687712	84709578	0.317936	0.877362	-0.861135	0.461801	-0.850858	0.442326	-0.803215	0.448687	0.647546
ENSG00000228300	19	1275530	1279244	-5.27927	0.0103962	-0.715869	0.540705	-0.284284	0.797417	-0.641632	0.545047	0.0436549
ENSG00000228315	22	23638487	23717356	3.4969	0.0896458	1.18119	0.312789	0.972025	0.380119	0.526518	0.619456	0.245112
ENSG00000228350	3	48663776	48669174	1.66376	0.419363	2.45205	0.0361354	2.53137	0.0222736	2.91645	0.00594411	0.0165547
ENSG00000228363	2	86562070	86618766	2.12867	0.301521	0.618573	0.597081	0.641046	0.562707	-1.67199	0.114783	0.302589
ENSG00000228369	1	52050918	52052683	1.6198	0.431754	-0.418288	0.720756	1.06741	0.335142	0.779886	0.461973	0.493929
ENSG00000228412	6	19323428	19839080	2.63294	0.201273	2.80521	0.0165211	2.03136	0.066626	1.32173	0.212514	0.0475271
ENSG00000228474	2	27070472	27071654	0.436175	0.832339	-1.08813	0.352442	-1.4877	0.179175	0.285671	0.787583	0.570756
ENSG00000228486	2	97664217	97703066	-0.143632	0.944422	-0.857212	0.463844	-0.194717	0.860437	-0.639082	0.546646	0.849748
ENSG00000228526	1	9148011	9198906	2.76296	0.179908	2.55122	0.0292466	1.67681	0.130012			0.0639103
ENSG00000228544	9	136803927	136808848					4.36443	8.12069e-05	1.05973	0.317528	0.000162387
ENSG00000228594	1	1598012	1600135	-1.48886	0.469902	-1.31177	0.2623	-0.64528	0.56013			0.414161
ENSG00000228598	7	20141916	20153531	-1.17574	0.568231	0.215995	0.853559	0.195594	0.859816	-1.31016	0.216545	0.710948
ENSG00000228606	1	160261731	160263328	-0.0570457	0.977911	1.42397	0.223658	0.332713	0.763857	-0.517132	0.625714	0.915511
ENSG00000228630	12	53962308	53974956	-0.542527	0.792302	-0.819206	0.483894	-0.981427	0.375527	-0.146485	0.890109	0.734414
ENSG00000228649	7	22854126	22872952	1.79805	0.382823	-0.68805	0.55655	-0.0164442	0.988153	0.105605	0.920655	0.958597
ENSG00000228672	5	139390592	139395104	-2.06109	0.317127	-0.644485	0.581808	-0.985316	0.373638	-1.16457	0.272012	0.373823
ENSG00000228677	21	37187666	37193926	-1.24878	0.544442	0.037876	0.974179	-0.133753	0.903872	0.607345	0.566741	0.921379
ENSG00000228696	17	46274784	46361766	-1.72309	0.402973	-2.37273	0.0425992	0.197233	0.858653	0.250085	0.813522	0.24479
ENSG00000228701	10	91782835	91798309	2.2219	0.280842	3.09393	0.00819512	-0.0538502	0.961219	-0.0832477	0.937414	0.0477434
ENSG00000228716	5	80626226	80654983	-1.93727	0.347075	-1.80128	0.123734	-2.12753	0.0547283	-1.01835	0.336792	0.129487
ENSG00000228727	6	31762656	31764850	6.9315	0.000767392	2.25556	0.0539179	2.23644	0.043449	1.59431	0.132637	0.00295969
ENSG00000228763	2	108676795	108678601	0.136445	0.947198	1.27443	0.276124	1.20515	0.276519	2.07356	0.0504871	0.354161
ENSG00000228775	7	141704003	141738346	-1.6664	0.418624	-2.19044	0.0612281	-0.757971	0.493722	-0.785205	0.458925	0.198911
ENSG00000228784	2	19868860	19885047	-2.26438	0.271748	0.324554	0.781513	0.65754	0.552701	0.0643112	0.95163	0.835644
ENSG00000228794	1	825138	859446	-0.565881	0.783579	0.246436	0.833205	0.0700332	0.949579	0.956615	0.366899	0.863969
ENSG00000228804	3	187702313	187733849	-3.43019	0.0959351	-0.739109	0.527644	-0.788723	0.476361	0.0772992	0.941878	0.660751
ENSG00000228812	20	62352970	62356480	4.8293	0.0190801	-0.67573	0.563638	-1.02221	0.356013	-0.80109	0.449888	0.073123
ENSG00000228839	22	31292499	31338021	3.41369	0.0975433	-0.215916	0.853612	-1.31381	0.235508			0.296051
ENSG00000228889	13	99181223	99200757	1.79802	0.38283	1.53538	0.1895	0.676339	0.541403	-0.115988	0.912884	0.636636
ENSG00000228939	1	243793205	243794400	-0.559221	0.786064	1.48032	0.205869	1.32505	0.231525	-0.595149	0.574556	0.425602
ENSG00000228971	1	95510059	95782342	-0.0795291	0.969209	-1.09815	0.348025	-0.0539839	0.961123	-0.433856	0.682378	0.932503
ENSG00000229056	2	196260024	196264204	-2.0773	0.313336	-0.501034	0.668535	-1.29079	0.243815	-0.412159	0.697457	0.467927
ENSG00000229108	7	15688378	15696892	0.711505	0.72984	-0.169953	0.884526	0.059187	0.95738	0.9046	0.393529	0.885058
ENSG00000229111	13	48077137	48079991	-0.791565	0.700833	-1.81872	0.120139	-1.89289	0.0874203	-1.95937	0.0645865	0.118943
ENSG00000229117	12	56116590	56117967	-5.46312	0.00801114	-0.699235	0.550152	-0.779492	0.481537			0.0240538
ENSG00000229124	10	17214239	17230018					1.5644	0.157785	1.20887	0.254192	0.196182
ENSG00000229196	7	130141707	130142618	0.920957	0.654876	0.608191	0.603251	0.835482	0.450616	0.988507	0.351142	0.516205
ENSG00000229228	1	231591292	231612090	3.8692	0.0603857	0.747526	0.522954	1.87679	0.0901465	0.58798	0.579173	0.142682
ENSG00000229274	6	29497475	29510558	1.14238	0.579257	-0.682921	0.559495	-0.605034	0.584854	1.8742	0.077098	0.278962
ENSG00000229314	9	114323098	114326479	0.153882	0.940462	0.974525	0.404968	1.04872	0.343676	-0.304131	0.774218	0.802739
ENSG00000229348	1	43453927	43456995	-0.373783	0.856037	-0.821141	0.482862	0.272132	0.805901			0.77152
ENSG00000229356	21	44450986	44455284	3.05053	0.138709	1.20973	0.301239	1.45819	0.187955	0.307409	0.771852	0.284613
ENSG00000229388	1	28643228	28648581	0.599834	0.770946	-0.290908	0.803673	0.252403	0.819721	0.609635	0.565279	0.762681
ENSG00000229444	1	43709392	43727343	-0.534531	0.795295	-1.03688	0.37558	-1.29946	0.240664	-1.25185	0.237695	0.405874
ENSG00000229453	3	48306842	48333661	2.06358	0.316543	1.81809	0.120267	1.32741	0.230697	0.911303	0.390033	0.225832
ENSG00000229474	15	44665732	44711323	-1.18749	0.564369	0.181247	0.876912	-1.37391	0.214771	0.368469	0.728181	0.665046
ENSG00000229521	13	77080511	77081190	-1.92172	0.350957	-0.559805	0.632378	-0.341751	0.757641	-1.12364	0.289221	0.516338
ENSG00000229544	10	124445243	124450035	4.95501	0.0161734	1.00108	0.39229	0.706448	0.523553	-0.0161056	0.98788	0.820112
ENSG00000229589	3	38451027	38454820	-1.7842	0.386499	0.571841	0.625077	1.18098	0.286264			0.421756
ENSG00000229619	3	152245262	152269590	0.719667	0.726864	0.473216	0.685928	1.11033	0.316075			0.590165
ENSG00000229647	2	207166120	207248668	1.13648	0.581218	1.35826	0.245761	1.81002	0.102188	0.647256	0.541529	0.264896
ENSG00000229694	9	91118592	91182762	0.827218	0.688051	1.98516	0.0898067	0.64921	0.557744	-0.17246	0.870781	0.478608
ENSG00000229699	1	153174518	153191676	-0.722814	0.725718	-2.43389	0.0375363	0.690305	0.533086	-0.413793	0.696317	0.169881
ENSG00000229739	1	186423481	186521147	-0.537334	0.794245	-1.56525	0.18103	-1.44889	0.190786	-1.46557	0.166864	0.274259
ENSG00000229780	1	154553609	154555017	0.912514	0.657838	-0.154665	0.89485	-0.202922	0.854621	-0.299923	0.777259	0.828263
ENSG00000229792	13	109400696	109401641	0.201023	0.922274	0.901418	0.441117	1.02032	0.3569	-0.0175964	0.986758	0.953804
ENSG00000229809	16	30569672	30572734	2.31812	0.260533	0.142504	0.903076	1.07496	0.331738	0.646727	0.541859	0.63422
ENSG00000229833	19	7629788	7631956	-0.133224	0.948443	-0.00328852	0.997758	0.538174	0.627011	1.35481	0.201292	0.991349
ENSG00000229847	10	117473215	117545068	2.66892	0.195184	1.42037	0.224831	0.937669	0.397186			0.253869
ENSG00000229852	6	73263212	73301789	0.0706025	0.972664	-0.947855	0.417946	-0.407342	0.713019	-0.859361	0.417616	0.896605
ENSG00000229869	10	933026	942743	1.0753	0.601732	0.100477	0.931575	0.789144	0.476125	0.0701903	0.947215	0.887197
ENSG00000229891	22	42364387	42369290	0.830271	0.686961	0.387771	0.740365	1.07787	0.330427	0.967807	0.36132	0.54364
ENSG00000229901	1	41375004	41375669	2.89129	0.160519	0.840642	0.472528	1.29368	0.242762			0.252942
ENSG00000229918	13	98832084	98834629	0.691798	0.737042	-0.836266	0.474836	0.707554	0.522903	1.84509	0.0818028	0.300814
ENSG00000229951	2	28384409	28394680	4.486	0.0294553	1.49494	0.201426	1.56204	0.158415	4.67066	1.05565e-05	4.22063e-05
ENSG00000229980	17	50866679	50910774	-2.03916	0.322305	1.32646	0.256993	1.91421	0.0839141	1.87077	0.0776402	0.129236
ENSG00000230054	9	114656304	114662374	0.543895	0.79179	-0.583996	0.617741	-0.701671	0.526365	-0.822583	0.437823	0.61955
ENSG00000230082	3	9947404	9954787	-2.35311	0.253407	0.414523	0.723166	0.521051	0.638014	0.249736	0.813778	0.637104
ENSG00000230115	3	189238686	189240594	4.12322	0.0453642	0.359465	0.758705	-0.941586	0.395217	-0.582318	0.582832	0.187454
ENSG00000230124	1	180269653	180502954	0.311433	0.879851			-0.999315	0.366887	0.215186	0.839161	0.790714
ENSG00000230148	17	48543551	48551250	-4.01318	0.0514331	-1.09122	0.351074	-0.992184	0.370317	-0.182581	0.86327	0.218282
ENSG00000230212	21	36069642	36126640	-3.66781	0.0750401	-0.0600807	0.959053	-0.0721394	0.948065	-0.643013	0.544182	0.876442
ENSG00000230215	3	184546714	184556918	1.5892	0.440506	0.751379	0.520814	1.3398	0.226371	0.758834	0.474148	0.39527
ENSG00000230358	7	67276941	67289005	-1.06912	0.603822	-1.71923	0.141787	-1.13714	0.304531			0.281298
ENSG00000230368	1	868071	876903	0.31115	0.879959	-1.42937	0.221909	-0.860082	0.437394	-1.49377	0.15885	0.4446
ENSG00000230387	20	23179272	23190419	0.66005	0.748692	0.437788	0.708321	0.366879	0.740441	0.349889	0.741384	0.735361
ENSG00000230424	1	19210348	19240709	-0.183516	0.929025	-0.68873	0.556159	-0.825922	0.455815	-0.800096	0.450451	0.7612
ENSG00000230453	9	33524251	33608848	0.761986	0.711502	1.06313	0.363613	1.82949	0.098551	2.31444	0.0290345	0.0902223
ENSG00000230487	7	1570073	1589626	2.02038	0.326782	1.70791	0.144429	1.7594	0.112144	1.89212	0.0743128	0.125891
ENSG00000230513	22	21001886	21010342	2.75053	0.181875	0.0103362	0.992953	-0.321656	0.771483	-0.492956	0.641957	0.971921
ENSG00000230550	1	204141404	204143327	-0.439386	0.831123	-0.308159	0.79229	0.19158	0.862663	-0.423409	0.689623	0.809427
ENSG00000230561	5	127703361	127941507	1.56351	0.44793	-0.24791	0.832223	-0.399552	0.718271			0.71291
ENSG00000230565	10	43645942	43648019	-0.364801	0.85946	0.186081	0.873656	0.476513	0.667005	1.11234	0.294097	0.762419
ENSG00000230657	12	11307077	11310436	0.246885	0.904619	-1.38693	0.235936	-0.946233	0.392889	-0.800731	0.450091	0.623603
ENSG00000230667	1	92074533	92075411	-2.05823	0.317799	-1.44882	0.215681	-1.33941	0.226507	-0.463537	0.661955	0.322822
ENSG00000230679	1	8878835	8879894	5.32338	0.00977265	2.10067	0.0726325	2.28328	0.0392397	0.437097	0.680136	0.0286616
ENSG00000230736	22	32376664	32384343	2.23968	0.27701	-0.129248	0.912053	0.832005	0.452503	0.372067	0.725633	0.723819
ENSG00000230753	20	33787373	33811109	-2.65929	0.1968	-1.94289	0.0968542	-2.23039	0.0440197	-0.917005	0.387074	0.10127
ENSG00000230789	5	143192500	143194166	0.665095	0.746837	0.694621	0.552787	1.15246	0.298061			0.543422
ENSG00000230798	1	63320878	63324441	-0.113617	0.956023	-0.127857	0.912996	0.347076	0.753986	-0.460165	0.664263	0.90031
ENSG00000230825	7	7255154	7278073	-1.19885	0.56065	1.28849	0.270861	0.798233	0.47106	1.28832	0.224303	0.35554
ENSG00000230937	1	209428817	209432848	-6.30269	0.00222009	0.341711	0.77028	1.26952	0.251673	0.0654393	0.950783	0.00930382
ENSG00000230943	6	113616927	113650090	2.48074	0.228567	1.10434	0.345315	0.210449	0.849292	-0.302277	0.775558	0.610982
ENSG00000230978	21	34723807	34737204	0.0535191	0.979276	-0.943615	0.420031	-1.60868	0.146352	-2.72951	0.0100379	0.0672918
ENSG00000230989	16	83719311	83819737	-2.64019	0.200035	0.175025	0.881106	0.0374558	0.97302	0.122337	0.908136	0.923463
ENSG00000231050	1	1891223	1892726	-2.01352	0.328426	0.245045	0.834133	-0.207403	0.851448	-0.14437	0.891685	0.811685
ENSG00000231064	1	155194996	155205495	-1.67675	0.415741	-1.92613	0.0997684	-0.278913	0.801164	-0.876319	0.408487	0.335993
ENSG00000231074	6	30286690	30327382	-0.704485	0.732403	0.510903	0.662407	-1.72162	0.120061	-1.18463	0.263837	0.353298
ENSG00000231105	1	21293290	21299874	-2.73721	0.183999	0.224009	0.848191	-0.490044	0.658142	-0.483106	0.648625	0.610612
ENSG00000231177	3	10284419	10285746	5.80711	0.00482401	0.58232	0.61875	-0.326459	0.768168	-0.629013	0.552983	0.0197764
ENSG00000231187	10	46580708	46598150					0.412432	0.709595	1.5386	0.146715	0.323331
ENSG00000231226	6	30105240	30114724	-1.60445	0.436132	-1.33364	0.254425	-2.00361	0.0704302	-1.83518	0.0834561	0.128703
ENSG00000231233	10	104351300	104353625	2.35423	0.25318	-0.15636	0.893705	0.648943	0.557905	-0.327482	0.757408	0.71154
ENSG00000231246	1	112176836	112360625	6.70878	0.00112917	1.42568	0.223102	0.810311	0.464376	1.23503	0.24406	0.00447928
ENSG00000231249	3	4490312	4493201	-4.74135	0.0213761	-0.311377	0.790171	-0.518109	0.639913	-1.08159	0.307644	0.0898141
ENSG00000231274	19	55540656	55545543	-0.391517	0.849287	-0.0322083	0.978042	0.180581	0.870476	-0.567088	0.592728	0.934105
ENSG00000231290	20	58515379	58619888	-3.4245	0.0964878	-1.85513	0.112898	-2.16666	0.0504231	-0.697125	0.510834	0.101444
ENSG00000231298	10	4581295	4678216	-3.65754	0.0758594	-0.552927	0.636566	-0.498275	0.652775	0.734366	0.488519	0.28647
ENSG00000231310	3	177037405	177047923	3.01758	0.143024	0.464813	0.691215	0.747836	0.499517	3.00516	0.0045895	0.0179794
ENSG00000231327	2	70124034	70132923	-0.81081	0.693923	-1.28338	0.272766	-1.99787	0.0712389	-2.5362	0.0167483	0.0535547
ENSG00000231365	1	119140391	119275973	0.92379	0.653883	0.449629	0.700807	0.985219	0.373685	0.95774	0.366336	0.530928
ENSG00000231367	2	38406527	38515934	-2.08182	0.312285	-0.397629	0.734011	0.207194	0.851596	-0.483616	0.648278	0.69036
ENSG00000231389	6	33064569	33080775	-1.4378	0.485268	-0.915295	0.434117	1.81503	0.101243	0.998812	0.346143	0.257389
ENSG00000231437	1	111989770	111998842	-0.921112	0.654822	-0.857031	0.463939	-1.28581	0.24564	-0.709571	0.503317	0.452422
ENSG00000231453	2	174326027	174330643	1.14167	0.579494	-0.568383	0.627171	-0.977568	0.377408	0.372752	0.725149	0.587403
ENSG00000231473	13	48296162	48303720	-2.5412	0.217424	-0.514893	0.659935	-1.40579	0.20432	-0.935222	0.377713	0.326724
ENSG00000231500	6	33272075	33276511	4.71823	0.022018	3.3322	0.00440588	2.97253	0.00727445	3.80723	0.000329351	0.00116076
ENSG00000231607	13	49956670	50125720	-1.32168	0.521202	-1.70854	0.144281	-1.60919	0.146223	-0.471824	0.656296	0.272404
ENSG00000231609	2	62957326	63048640	-1.77231	0.38967	0.485024	0.678524	0.177836	0.872428			0.728933
ENSG00000231636	2	27049683	27050264	1.47386	0.47439	1.16455	0.319653	0.208383	0.850754	-0.855433	0.419747	0.577962
ENSG00000231646	2	185652374	185800151	0.745657	0.717416	1.46634	0.210182	1.13958	0.303492	1.20294	0.256527	0.3434
ENSG00000231652	6	73693903	73696131	2.15096	0.296487	-0.819836	0.483558	-0.804589	0.467536	-0.650759	0.539342	0.439209
ENSG00000231721	7	130791264	131110176	-0.170844	0.933914	0.0402258	0.972578	-0.417601	0.706123	-1.34935	0.203113	0.920757
ENSG00000231768	1	234527887	234531803	0.603638	0.769535	1.26851	0.278363	1.43015	0.196585	0.995684	0.347656	0.376708
ENSG00000231789	1	9672405	9687583	-0.934716	0.650061	0.00177685	0.998788	-1.38847	0.20995			0.996355
ENSG00000231811	6	4341751	4347162	-1.37915	0.503247	-1.77715	0.128846	-1.09987	0.320655	-1.11751	0.291857	0.261456
ENSG00000231826	2	42972255	43040662	-1.03369	0.615867	-2.19643	0.0605238	-1.25183	0.258338	-0.925393	0.382747	0.183565
ENSG00000231851	2	105092368	105103036	-0.397226	0.847116	0.42085	0.719118	0.186669	0.866151	0.656964	0.535482	0.787995
ENSG00000231852	6	32038327	32041644	-1.6479	0.423808	-2.4988	0.0327324	-2.51702	0.0230434	-2.07298	0.0505509	0.0422377
ENSG00000231858	2	191021526	191032314	-4.30001	0.0368822	-0.70273	0.54816	-0.810993	0.464			0.107382
ENSG00000231861	3	98497681	98498631	1.06515	0.605169	-0.620392	0.596003	-0.229429	0.835885	-0.0395429	0.970248	0.905574
ENSG00000231871	1	201688259	201829559	-1.40342	0.495766	-1.51476	0.195515	-2.27483	0.0399727	-0.511654	0.629379	0.134154
ENSG00000231882	13	113128155	113128880	0.435629	0.832545	0.728134	0.533792	1.22742	0.26774	1.14183	0.281484	0.509148
ENSG00000231887	12	10824960	11171608	-5.58884	0.00667543	-1.06599	0.362325	-1.33148	0.229269	-1.20709	0.254893	0.0252859
ENSG00000231908	2	208255214	208256181	-0.921444	0.654705	-0.243195	0.835368	-0.866237	0.434122	-0.715067	0.500016	0.652402
ENSG00000231925	6	33299694	33314284	-1.26146	0.540362	2.44061	0.0370123	2.382	0.031492	0.745895	0.481719	0.0675466
ENSG00000231943	2	113526836	113542738	-1.98427	0.335502	0.770716	0.510142	0.117318	0.915637	-0.0678932	0.94894	0.871058
ENSG00000231948	2	20590775	20592548	-0.371344	0.856967	0.254329	0.827945	-0.244891	0.824998	-0.270787	0.798405	0.82938
ENSG00000231964	10	45444570	45453121	1.21365	0.555821	0.815409	0.485923	0.553441	0.61727	0.640587	0.545702	0.552327
ENSG00000231999	1	89581291	89633003	1.875	0.362792	0.626136	0.592605	0.395564	0.720965	0.283213	0.789368	0.64476
ENSG00000232023	2	228475224	228841689	-0.669183	0.745335	1.51034	0.19682	0.274479	0.80426	-0.375263	0.723373	0.636351
ENSG00000232070	14	21098811	21103724	-0.311443	0.879847	0.499999	0.669179	-0.311044	0.778823	-1.68764	0.111428	0.619113
ENSG00000232082	6	166460663	166465383	-0.848859	0.680336	0.498239	0.670275	-0.936452	0.397799	-1.50585	0.155507	0.423121
ENSG00000232104	9	3526459	3691814	3.12691	0.129093	-0.460547	0.693905	-0.717792	0.516906	-1.74525	0.0997323	0.225629
ENSG00000232112	3	48440257	48444208	-0.973705	0.636498	-0.560405	0.632013	-0.794297	0.47325			0.584261
ENSG00000232131	6	125797856	125818858	-2.33734	0.256601	-0.651669	0.577607	-0.273116	0.805213			0.574402
ENSG00000232229	10	89829483	89840863	-1.4489	0.481905	-0.25674	0.82634	-0.0195965	0.985883	-0.083869	0.936948	0.956526
ENSG00000232284	1	67832293	68202987	2.26878	0.270818	0.758849	0.516677	1.21441	0.272843	0.624323	0.555947	0.384901
ENSG00000232287	3	11006098	11019224	-0.0885672	0.965712	0.0294071	0.979951	-0.0213304	0.984634	0.607843	0.566422	0.972399
ENSG00000232377	2	143937073	143964156	-2.1507	0.296545	-0.41525	0.7227	-0.636324	0.565588			0.532505
ENSG00000232388	20	18567347	18569563	-4.15595	0.0436802	0.420529	0.719323	1.33406	0.228368	1.72161	0.104407	0.115833
ENSG00000232415	7	74058905	74062287	-2.68755	0.192084	0.991399	0.396883	1.23161	0.266111			0.267308
ENSG00000232434	9	136842478	136848801					-0.112651	0.918981	0.208928	0.843777	0.892843
ENSG00000232442	20	63627179	63628824	0.17793	0.93118	-0.505599	0.665698	0.13665	0.901801	1.0998	0.299573	0.844667
ENSG00000232453	1	58882868	58931897	0.674878	0.743244	-0.651382	0.577774	-0.769193	0.487348	0.24279	0.818866	0.690705
ENSG00000232490	3	31704058	31721652	-1.62624	0.429926	1.90042	0.104375	0.996636	0.368173	-0.565592	0.593704	0.280442
ENSG00000232558	1	111853762	111856905	0.817192	0.691637	1.38108	0.237919	1.32352	0.232064	-0.520322	0.623584	0.414403
ENSG00000232564	22	40521800	40526707	3.34965	0.103992	0.876328	0.453937	1.13824	0.304063	0.26148	0.805193	0.329183
ENSG00000232606	2	144521868	144579434	-0.697477	0.734964	0.139923	0.904823	-0.108073	0.922263	-1.50278	0.156351	0.819871
ENSG00000232628	1	224208741	224213625	-0.473255	0.818324	-0.68893	0.556045	-0.441255	0.690316	-0.0759596	0.942883	0.851287
ENSG00000232629	6	32756098	32763532	2.24052	0.276832	3.00813	0.0101523	3.03803	0.00608525	1.14692	0.279343	0.0149122
ENSG00000232645	20	23356586	23358175	0.616176	0.764887	-0.0738097	0.949707	-0.269843	0.807501	-1.42451	0.179071	0.83925
ENSG00000232653	15	32593456	32607310	-1.44569	0.482877	-1.58997	0.17424	-1.14726	0.300245	-0.82252	0.437858	0.315552
ENSG00000232656	10	1022618	1045425	1.02448	0.619017	1.97103	0.0921143	1.51375	0.171682	1.0754	0.310421	0.205371
ENSG00000232677	19	36259540	36331770	-0.392119	0.849058	-0.698531	0.550554	-0.488419	0.659204	0.0271355	0.979581	0.931218
ENSG00000232712	20	21154023	21218289	4.82019	0.0193074	1.17285	0.316216	1.24174	0.262197			0.0524432
ENSG00000232729	7	74688864	74729001	-2.45619	0.233204	0.610616	0.601808	1.06995	0.333996	0.903281	0.39422	0.37208
ENSG00000232759	7	22563337	22573996	0.0846389	0.967232	-0.938803	0.422405	0.31866	0.773553	-0.734555	0.488407	0.88469
ENSG00000232788	2	172464262	172466022	-0.167228	0.93531	-0.581313	0.619357	0.0666449	0.952015	0.122966	0.907665	0.917986
ENSG00000232803	20	62663019	62666724	1.6684	0.418067	1.26812	0.278509	0.636462	0.565504	0.773727	0.465517	0.422137
ENSG00000232810	6	31575565	31578336	3.37157	0.101748	1.75676	0.133294	2.77946	0.0120841	5.9758	1.73563e-08	6.9425e-08
ENSG00000232814	13	110502575	110508179	-0.682967	0.740277	-0.0244767	0.983312	-0.0989897	0.928779	-0.657136	0.535375	0.948493
ENSG00000232832	3	198038321	198039234	2.99315	0.146289	1.99042	0.0889592	1.59441	0.149965	2.03399	0.0550484	0.0937062
ENSG00000232838	20	18137863	18143169	1.04643	0.611525	1.14235	0.328966	1.01097	0.361325	1.80228	0.0891427	0.243271
ENSG00000232850	9	128128529	128130628	-6.81846	0.000934854	-2.43694	0.0372976	-1.41076	0.202724	-0.910661	0.390367	0.00363045
ENSG00000232859	17	27878314	27894752	3.20152	0.120209	0.967769	0.408232	0.212162	0.84808	0.970759	0.359857	0.396044
ENSG00000232903	10	132943967	132965289	-1.10723	0.590984	-2.13639	0.0679026	-1.40133	0.20576	-1.32907	0.209985	0.166489
ENSG00000232907	20	36507702	36573391	-1.7237	0.402807	0.0541981	0.963059	0.497676	0.653164	-1.32542	0.211241	0.844149
ENSG00000232939	9	109760350	109772312	0.133259	0.948429			1.26008	0.255213	0.259777	0.806436	0.863964
ENSG00000232940	6	33249534	33255167	-1.88979	0.35902	1.63093	0.163403	1.15444	0.297233	-1.21207	0.252936	0.251208
ENSG00000232956	7	44983019	44986961	-0.599267	0.771157	1.43935	0.218698	1.35029	0.222757	-0.308374	0.771156	0.490344
ENSG00000232973	2	38073447	38231651	0.826065	0.688463	0.0942134	0.935832	-0.00846229	0.993903	-1.01752	0.337184	0.977781
ENSG00000232977	13	23465776	23487712	2.87319	0.163155	-0.122079	0.916913	-0.541392	0.624953	-0.739955	0.485216	0.668141
ENSG00000232995	1	163244505	163321894	-0.853561	0.678664	-1.623	0.165462	-1.17076	0.290456	-1.28027	0.227213	0.292816
ENSG00000233006	5	132311285	132370170	2.64711	0.198858	0.341165	0.770636	-2.5425	0.021692	0.15859	0.881092	0.0997174
ENSG00000233016	9	136721366	136728184							-1.26783	0.23176	0.23176
ENSG00000233024	16	18358086	18379331	-0.987548	0.631711	0.32601	0.780558	0.358289	0.746307	-1.58273	0.135475	0.533564
ENSG00000233041	15	40351033	40356434	-0.807773	0.695011	-1.43243	0.22092	-1.52081	0.169691	-0.445099	0.674613	0.380093
ENSG00000233056	21	42916803	42925630	-1.75519	0.394267	-0.295782	0.800453	-1.2608	0.254942	-1.16408	0.272213	0.436922
ENSG00000233101	17	48549630	48606414	-0.0499409	0.980662	0.270503	0.817192	0.997873	0.367579	3.44012	0.00117541	0.00502693
ENSG00000233128	2	40746481	40767452	1.62732	0.429622	-0.12557	0.914546	-0.274132	0.804503	-0.340464	0.74811	0.808245
ENSG00000233154	1	116423724	116478842	7.14626	0.000523313	0.836661	0.474628	0.373686	0.735804	-0.071971	0.945878	0.00211639
ENSG00000233178	9	68393881	68406500	1.87558	0.362645	0.148252	0.899186	-0.286548	0.795839	0.00976931	0.992648	0.973099
ENSG00000233198	9	137227502	137229640	0.858731	0.676827	2.18953	0.0613361	2.79387	0.0116462	0.834546	0.431189	0.0395301
ENSG00000233223	17	7581964	7584098	1.9507	0.343741	1.96816	0.0925894	2.6793	0.015553	2.33692	0.0275088	0.0353527
ENSG00000233230	2	47905678	47908176	1.40365	0.495693	0.440485	0.706607	1.05713	0.339817	1.53501	0.147661	0.365132
ENSG00000233237	6	71187161	71420745	-1.23556	0.54871	-0.663463	0.570739	-0.659811	0.55133			0.556984
ENSG00000233246	1	33350352	33363245	-0.361149	0.860853	-0.507113	0.664758	-0.252081	0.819947	0.434245	0.682109	0.782983
ENSG00000233251	2	56173534	56185870	-3.18795	0.121787	-1.2874	0.271267	-1.6714	0.131256	0.743128	0.483346	0.194831
ENSG00000233276	3	49357174	49358605	-1.96286	0.340743	-1.27318	0.276596	-1.61257	0.14538			0.228871
ENSG00000233303	3	195094588	195096057	-0.138808	0.946285	-0.603433	0.606089	-0.382147	0.730053	0.301688	0.775983	0.85669
ENSG00000233321	10	3432519	3502915	2.66552	0.195753	1.98956	0.0890972	2.14859	0.0523741	2.22545	0.0358096	0.0635491
ENSG00000233354	20	31485778	31487574	0.775504	0.706619	1.29362	0.268957	1.30922	0.237147	-0.519628	0.624048	0.437003
ENSG00000233360	22	37641832	37658377	-1.73753	0.399041	0.378453	0.746387	-0.375343	0.734676	-0.130122	0.902318	0.775992
ENSG00000233393	21	36104881	36109690	-0.464056	0.821796	-0.957023	0.413457	-0.0541314	0.961017	0.132259	0.900722	0.901735
ENSG00000233436	11	57743514	57752675	0.837115	0.684519	-0.172664	0.882698	0.316617	0.774966	1.06975	0.312973	0.739689
ENSG00000233461	1	231520729	231528618	-1.70008	0.409283	-0.115733	0.921218	0.511521	0.644174			0.800807
ENSG00000233493	19	55379244	55384292	7.20154	0.000473418	1.74493	0.135927	1.32539	0.231406	1.36978	0.196356	0.00188042
ENSG00000233509	3	44617128	44624797	1.16013	0.573378	0.593531	0.612012	0.807666	0.465835	0.0584667	0.956022	0.847255
ENSG00000233527	19	36573070	36594712	0.515079	0.802587	0.216867	0.852975	-0.474322	0.668445	-0.772202	0.466397	0.745474
ENSG00000233602	1	44243408	44244273	1.59426	0.439053	1.06904	0.360956	1.14365	0.301769			0.362867
ENSG00000233608	2	238848032	238910534	-0.844084	0.682035	-1.20201	0.304334	-1.35231	0.222066	0.468588	0.658504	0.443958
ENSG00000233610	13	48576974	48590587	1.81842	0.377454	1.21011	0.301087	1.13226	0.306612	0.667515	0.528949	0.370022
ENSG00000233621	1	37350934	37474432	0.0448811	0.982621	-0.57215	0.62489	0.635129	0.566319	0.307333	0.771906	0.937382
ENSG00000233654	2	190534855	190569776	0.66234	0.74785	-0.174588	0.8814	-0.457761	0.679365	-0.0585805	0.955936	0.892187
ENSG00000233670	17	10822470	10838087	-0.362558	0.860316	-0.0991062	0.932507	-0.418593	0.705458	-0.378779	0.720889	0.85796
ENSG00000233757	2	95207521	95259774	1.23186	0.549906	0.506617	0.665066	0.736212	0.506208	-0.183523	0.862571	0.700651
ENSG00000233791	1	203298758	203305315	-4.97469	0.0157555	-1.81784	0.120319	-0.909375	0.411584	1.48653	0.160879	0.0509074
ENSG00000233806	2	241881363	242078722	-4.28779	0.0374215	-3.08098	0.0084671	-3.31072	0.00279548	-3.06505	0.00384005	0.00524346
ENSG00000233822	6	27838545	27855709	-0.858998	0.676732	0.534555	0.647811	1.09713	0.321863	1.7275	0.103226	0.323339
ENSG00000233834	7	20217536	20221702	0.115142	0.955433	1.17138	0.316824	1.26303	0.254106	0.619447	0.559037	0.804169
ENSG00000233893	6	158817979	158822252	1.76659	0.391204	-0.360904	0.757769	-0.122635	0.911829	0.146986	0.889735	0.834397
ENSG00000233901	9	129332300	129359549	0.606567	0.768448	-1.11999	0.338521	-1.64729	0.136909	-1.54643	0.14467	0.264161
ENSG00000233926	9	81689713	81776903	0.530303	0.796878	0.294418	0.801354	0.0230157	0.98342	0.10764	0.919131	0.950981
ENSG00000233927	19	8321158	8323340	1.10222	0.592667	-0.139337	0.905219	0.0974375	0.929893	0.259065	0.806956	0.872743
ENSG00000233930	11	1571353	1599184	2.17494	0.291136	-0.622829	0.59456	0.124718	0.910337	0.29123	0.783552	0.758836
ENSG00000233937	5	181246466	181272167	2.94821	0.152443	1.55793	0.18308	0.935195	0.398433	0.650187	0.5397	0.263537
ENSG00000233954	1	15807169	15809348	2.40451	0.243186	1.14309	0.328655	0.577856	0.601832			0.368986
ENSG00000233968	10	19686127	19728562	1.61849	0.432129	0.861875	0.461417	0.84622	0.444817	0.13004	0.90238	0.685936
ENSG00000234006	6	31542304	31543138	3.62085	0.0788447	-0.686595	0.557385	0.111092	0.920099	0.798672	0.451257	0.497884
ENSG00000234127	6	30184455	30213427	-0.775467	0.706632	-0.807611	0.490103	-0.721014	0.515026	-0.982719	0.353969	0.522332
ENSG00000234171	2	3558419	3564842	1.30389	0.526826	1.22462	0.295329	0.99247	0.370179	0.182873	0.863053	0.584114
ENSG00000234199	2	113970719	114007304	1.76988	0.390323	-0.556552	0.634358	-0.420004	0.704512	-0.130551	0.901998	0.749336
ENSG00000234222	1	145926590	145959179	0.419425	0.838687	0.491762	0.674313	0.664375	0.54858	1.17744	0.26675	0.625558
ENSG00000234263	6	136629066	136648198	0.190366	0.926383	1.95404	0.0949534	1.01965	0.357218	0.818367	0.440175	0.525629
ENSG00000234284	5	179023804	179035064	-2.41659	0.240826	-0.26181	0.822967	0.979802	0.376318	1.61325	0.128097	0.339371
ENSG00000234293	21	29496047	29500386	0.0237568	0.9908	0.456711	0.696327	0.427119	0.699747			0.973553
ENSG00000234327	17	5097223	5115004	-0.272973	0.894596	-0.362607	0.756662	-0.951222	0.390399	-0.920183	0.385431	0.715578
ENSG00000234409	22	20148416	20151055	-0.394449	0.848172	0.186355	0.873472	0.403346	0.715711			0.831337
ENSG00000234432	7	5426277	5428927	-0.280708	0.891627	0.819786	0.483584	-0.0233106	0.983207	-0.0953707	0.928323	0.951547
ENSG00000234444	7	64307459	64356634	-1.28083	0.53416	-0.890493	0.446674	-1.61323	0.145215	-1.97259	0.0628029	0.163281
ENSG00000234456	7	79452877	79471208	-0.481747	0.815123	0.83016	0.478067	0.912537	0.40996	1.54652	0.144648	0.43084
ENSG00000234465	19	43575801	43583964	0.189015	0.926904	2.43504	0.0374462	2.88451	0.00919997	3.51656	0.000910276	0.00327757
ENSG00000234511	5	170229104	170252575	1.10297	0.592415	0.744864	0.524435	0.628539	0.570353	-0.258357	0.807474	0.650562
ENSG00000234545	7	92560758	92590393	-1.47774	0.473225	-0.189125	0.871607	1.31277	0.235881	1.23895	0.242563	0.509403
ENSG00000234546	1	9182004	9196284	2.77976	0.177275	4.03972	0.000556145	4.41023	6.82902e-05			0.000182409
ENSG00000234608	12	111839758	111842902	2.04363	0.321244	1.30933	0.263186	1.08801	0.3259	0.802046	0.449347	0.332763
ENSG00000234616	8	142657460	142681968					1.19376	0.281083	0.814202	0.442505	0.351886
ENSG00000234661	3	363370	385795	0.0392331	0.984807	-0.0022701	0.998452	0.822939	0.457444	-0.638244	0.547172	0.994382
ENSG00000234684	20	1325400	1378735	-2.61998	0.2035	0.0550408	0.962485	0.148634	0.893239	-0.500831	0.636646	0.883403
ENSG00000234694	1	43354684	43358676	-3.5095	0.0884968	-2.17568	0.0629943	-2.44479	0.0272795	-0.700018	0.509081	0.0625226
ENSG00000234715	7	103445207	103514007	-0.71881	0.727176	-1.37484	0.240046	-0.941507	0.395257	-0.452976	0.669194	0.503812
ENSG00000234719	16	11927259	11976643	-3.51802	0.0877258	-1.27527	0.275809	-1.93084	0.0812594	-2.18787	0.0390521	0.0764749
ENSG00000234741	1	173858559	173868882	0.879599	0.669434	3.16086	0.00691066	3.65908	0.000953436	-0.563087	0.59534	0.00335926
ENSG00000234745	6	31353872	31367067	1.38177	0.502437	1.40126	0.23113	-0.659474	0.551533	-0.737515	0.486656	0.422234
ENSG00000234776	11	45906513	45907272	-1.47828	0.473065	-1.05551	0.367062	-1.15775	0.295847	-1.47249	0.164869	0.29364
ENSG00000234779	9	16726814	16727524	-4.59563	0.0257111	-0.377455	0.747032	-0.670259	0.545045	0.319642	0.76304	0.119559
ENSG00000234807	1	58784384	58901109	-2.07297	0.314346	-2.70038	0.0210207	-2.50304	0.0238155	0.399786	0.70611	0.0445938
ENSG00000234840	9	22646200	22824213	1.87408	0.363029	-0.605521	0.604843	-1.10697	0.31754	-1.10554	0.297057	0.385559
ENSG00000234859	17	41402416	41425049	1.80224	0.381714	2.24268	0.0553029	2.14518	0.0527492	2.28961	0.0308037	0.0563277
ENSG00000234880	21	44989864	44994086	0.121713	0.952893	-0.0592757	0.959601	-0.0450787	0.967532	-0.0859694	0.935372	0.956624
ENSG00000234883	21	25561810	25575168	-2.78011	0.177221	-1.53929	0.188374	-1.23888	0.263298	-1.3394	0.206464	0.204834
ENSG00000234899	17	72067099	72237203	-5.71192	0.00556522	-1.34272	0.251206	0.688013	0.534447	-0.347778	0.742889	0.0222551
ENSG00000234912	17	77086716	77099902	-5.67206	0.00590499	-0.960869	0.411582	-1.01876	0.357637	0.113172	0.914991	0.0249101
ENSG00000234928	22	23433518	23435071	-1.89766	0.357023	-0.94787	0.417938	-1.19082	0.28227	-1.4985	0.157536	0.275113
ENSG00000234945	2	27335520	27342599	3.43184	0.095775	2.17264	0.063363	1.23401	0.26518	3.70238	0.000479154	0.00189073
ENSG00000234965	22	41909543	41915074	0.925971	0.65312	0.971181	0.406582	0.929101	0.401514			0.489399
ENSG00000235009	2	38431294	38433573	0.671585	0.744453	1.59312	0.173386	0.200491	0.856343	0.250336	0.813339	0.69882
ENSG00000235016	3	50116022	50156085	-2.81543	0.171779	-2.24816	0.0547105	-0.947732	0.39214			0.117113
ENSG00000235027	11	1760348	1762486	-0.877112	0.670313	0.343854	0.76888	0.60789	0.583083	0.527634	0.618714	0.670693
ENSG00000235029	7	157006307	157007132	-1.1642	0.572034	0.0687987	0.953118	-1.032	0.351426	-0.223406	0.833106	0.855475
ENSG00000235033	6	39881804	39900071	0.589771	0.774684	0.295889	0.800382	0.867352	0.43353	0.47853	0.651732	0.697205
ENSG00000235034	19	50649445	50659310	0.633883	0.758338	2.42377	0.0383368	1.28826	0.244741	0.448258	0.672438	0.153513
ENSG00000235097	13	44799503	44809630	-0.20353	0.921308	3.59362	0.00213391	3.86418	0.000484619	4.38555	3.52607e-05	0.000129534
ENSG00000235098	1	1418420	1421769	-0.55589	0.787307	0.0217577	0.985166	-1.18475	0.284727	-1.14238	0.281251	0.940326
ENSG00000235106	9	134025481	134034666	0.0935856	0.96377	-0.359475	0.758699	0.505208	0.648267	0.593518	0.575604	0.884633
ENSG00000235109	6	28324693	28356271	-1.92115	0.351101	0.478258	0.682763	0.36674	0.740536	0.306003	0.772867	0.662433
ENSG00000235138	9	134054290	134058805	-2.69203	0.191345	0.239071	0.83812	0.360644	0.744698	-0.514926	0.627189	0.629612
ENSG00000235160	15	26395037	26455219	-3.17251	0.123604	-0.923345	0.430085	-0.0741741	0.946602	-0.624137	0.556065	0.724953
ENSG00000235162	12	105235290	105396097	-1.49716	0.467429	0.672146	0.565709	0.218978	0.843261	-0.903242	0.39424	0.622875
ENSG00000235169	1	3772749	3775982	-0.605944	0.768679	-0.573518	0.624063	-0.901813	0.415484	-0.840225	0.428061	0.580501
ENSG00000235191	19	48910930	48918891	-4.1237	0.0453391	-2.42342	0.0383646	-2.23954	0.0431589			0.0420817
ENSG00000235194	14	23295652	23302859	8.28741	5.76064e-05	0.235507	0.840501	-0.557391	0.614761	-1.39921	0.186914	0.000230455
ENSG00000235214	20	35285251	35285756	-2.88395	0.161585	0.199922	0.864347	-0.454279	0.68167	-1.40005	0.186652	0.463687
ENSG00000235257	3	37693655	37861802	0.23326	0.909859	0.860311	0.46223	0.715715	0.51812	0.287418	0.786316	0.773297
ENSG00000235268	11	95025258	95027596	0.0511875	0.980179	-0.678637	0.561962	-0.81718	0.460598	0.249806	0.813726	0.928945
ENSG00000235272	6	166583009	166586678	-1.00778	0.624742	0.28649	0.806595	1.81696	0.10088	2.63501	0.0129409	0.0489957
ENSG00000235295	22	18029385	18037970	-0.956548	0.642452	-0.776097	0.507193	-0.871533	0.431317	-0.797931	0.451677	0.510376
ENSG00000235387	9	35909490	35937153	1.22306	0.552762	-0.122537	0.916602	-0.0419734	0.969768	-0.123332	0.907392	0.929382
ENSG00000235397	17	19296596	19306261	-0.958453	0.64179	-0.589543	0.614406	-0.455344	0.680965			0.646909
ENSG00000235453	9	32551144	32568621	0.398402	0.846669	-2.47829	0.0341895	-2.14756	0.0524879			0.0702553
ENSG00000235529	2	235505553	235507566	3.18754	0.121835	0.408608	0.726957	-0.450317	0.684296	0.642989	0.544197	0.435215
ENSG00000235531	8	71828167	72118393	-1.52018	0.460611	-0.789686	0.499785	-0.91883	0.406738	-0.346195	0.744018	0.542431
ENSG00000235560	16	30534752	30537149	1.94153	0.346014	0.243288	0.835306	0.225493	0.838661	0.144177	0.891829	0.809379
ENSG00000235568	22	42380407	42432403	-2.3992	0.244229	0.368841	0.752615	0.903866	0.414423	0.722804	0.49539	0.475351
ENSG00000235593	3	29926811	29934156	-0.32654	0.87407	1.34799	0.249351	1.58875	0.151417	-0.870811	0.411439	0.434379
ENSG00000235706	14	95157645	95181475	-0.512901	0.803405	1.90437	0.103656	1.09725	0.321808	0.0462864	0.965177	0.833247
ENSG00000235725	2	65589566	65640177	3.51171	0.0882958	0.58303	0.618323	0.540415	0.625578	0.0105724	0.992044	0.965988
ENSG00000235750	1	175156986	175192999	2.18085	0.289826	2.1861	0.0617434	1.43207	0.195987	1.21159	0.253124	0.143533
ENSG00000235823	10	100373099	100454043	2.82189	0.170798	1.34795	0.249365	1.33354	0.228551			0.211506
ENSG00000235831	3	4896806	4980414	4.5215	0.0281945	0.685934	0.557764	0.721929	0.514493	0.271357	0.79799	0.124813
ENSG00000235863	6	33277123	33284832	2.77859	0.177457	1.78979	0.12615	3.32912	0.00264719	-0.215723	0.838765	0.0103958
ENSG00000235865	9	121280768	121285530	0.707546	0.731285	-0.815157	0.486057	-0.294179	0.790528	0.380363	0.719771	0.703025
ENSG00000235875	13	111113812	111115678	-2.48869	0.227078	0.443021	0.704997	0.326495	0.768143	0.259133	0.806907	0.65745
ENSG00000235897	3	196318330	196325570	2.2812	0.268202	1.91518	0.10171	2.09375	0.058687	2.15178	0.0423976	0.0746616
ENSG00000235903	13	46052497	46161379	-0.870481	0.67266	-1.12408	0.336763	0.307014	0.781615	-0.0260755	0.980378	0.928324
ENSG00000235910	11	116836117	116856018	-3.13607	0.127976	-0.279328	0.811338	0.165198	0.881425	-0.549908	0.603982	0.649551
ENSG00000235919	1	155562026	155563944	1.19466	0.562021	1.0839	0.354316	1.03978	0.347805			0.415716
ENSG00000235942	1	152842856	152843983	-1.38845	0.500375	0.958951	0.412517	0.12812	0.907903			0.754109
ENSG00000235947	3	4749192	4751590	3.23034	0.116907	-0.888597	0.447642	-0.867444	0.433482	0.368264	0.728326	0.345805
ENSG00000235954	22	27919376	28008581	-0.629903	0.759809	-0.189845	0.871123	-0.0546471	0.960646	-0.232644	0.826312	0.905608
ENSG00000235958	20	3106913	3150867	0.344425	0.867235	-1.08146	0.355401	-0.803835	0.467953	-0.91144	0.389962	0.600554
ENSG00000235978	3	4793222	4887293	0.794963	0.699611	0.872756	0.455779	0.597259	0.589689	1.65919	0.117588	0.371515
ENSG00000236039	7	17405479	17558909	-1.67452	0.416361	-0.676797	0.563022	0.474379	0.668407	0.806717	0.446711	0.527569
ENSG00000236051	13	77026767	77129717	-0.470922	0.819204	-2.07477	0.0762295	-1.06364	0.336854			0.245236
ENSG00000236088	17	13755574	14069495	2.21789	0.281711	-1.55426	0.184113	-1.69569	0.125743	-0.672293	0.526004	0.225572
ENSG00000236104	6	33314406	33317942	-0.886085	0.667142	3.02513	0.00973429	2.34503	0.0342242	-0.627357	0.554029	0.0308045
ENSG00000236137	1	117025482	117059490	0.082808	0.96794	-0.178214	0.878956	0.378733	0.732371	-0.468426	0.658614	0.910417
ENSG00000236144	19	35540738	35546029	2.20308	0.284937	-0.623456	0.59419	-0.644528	0.560587	-0.318166	0.764101	0.561977
ENSG00000236202	3	7519741	7560333	2.80198	0.173837	0.707591	0.545396	0.0445162	0.967937	-0.0140049	0.98946	0.967117
ENSG00000236204	2	18986451	19348067	0.0974057	0.962292	-0.728662	0.533495	-0.460057	0.677847	-0.222801	0.833551	0.887739
ENSG00000236279	7	139523685	139544985	-0.313303	0.879135	1.00315	0.391312	-0.145871	0.895211	0.292191	0.782856	0.820129
ENSG00000236287	11	10812074	10858796	2.96407	0.15025	-0.0342719	0.976636	-1.47092	0.184129	-0.306624	0.772419	0.891357
ENSG00000236305	7	100837314	100852637					-0.794094	0.473363	1.0281	0.332187	0.397673
ENSG00000236345	6	63805797	63822699	2.59993	0.206982	0.920733	0.431391	0.148586	0.893273	1.31962	0.213246	0.505869
ENSG00000236377	17	32876726	32906611	2.31463	0.261251	1.47344	0.207983	-0.252729	0.819492	-0.415344	0.695236	0.502883
ENSG00000236383	17	43216941	43305397	-0.638301	0.756707	0.931264	0.426141	1.54772	0.162265	1.27166	0.230351	0.345259
ENSG00000236384	21	41711520	41715775	-2.05627	0.318262	-2.06761	0.0772491	-1.83714	0.097151	-1.65685	0.118107	0.116609
ENSG00000236444	13	30422488	30429758	-2.00687	0.330027	-1.1166	0.339986	-2.2294	0.0441131	-2.13964	0.0435766	0.0800465
ENSG00000236481	16	26584755	26595456	-0.962326	0.640444	-1.81904	0.120073	-1.46002	0.187402	-1.79879	0.0897628	0.16523
ENSG00000236543	9	135604345	135619893					1.01173	0.360963	0.2329	0.826124	0.669433
ENSG00000236546	1	39897745	39899098	1.61067	0.434356	-0.51299	0.661114	-0.618907	0.576275	-0.578514	0.585296	0.567715
ENSG00000236609	7	6615610	6624290	-0.214464	0.917096	0.125159	0.914825	-1.0597	0.338648	-1.51799	0.152203	0.782556
ENSG00000236611	22	23326616	23328493	-1.02307	0.619498	0.83491	0.475553	1.38502	0.211085	0.970449	0.360011	0.390462
ENSG00000236617	12	132887842	132888583	2.01614	0.327798	0.825741	0.480413	1.05458	0.340985	0.667879	0.528724	0.413273
ENSG00000236618	17	1516877	1518101	3.30703	0.108469	0.819194	0.4839	0.410058	0.711191	0.523993	0.621137	0.372825
ENSG00000236668	9	124006277	124009406	-1.65239	0.422549	-1.19309	0.30794	-0.161823	0.88383	0.0172992	0.986982	0.951625
ENSG00000236699	4	105552620	105708093	3.1178	0.130212	-0.392255	0.737473	-0.0305528	0.977991			0.928115
ENSG00000236753	7	131309469	131328312	1.21113	0.556641	0.123955	0.915641	-0.242245	0.826859	-0.644437	0.543291	0.804028
ENSG00000236754	22	17580157	17589192	4.11307	0.0458977	0.393369	0.736754	0.594891	0.591164	-0.206942	0.845243	0.258984
ENSG00000236756	10	73247360	73276984	-0.658175	0.749382	-0.349144	0.765428	-0.735447	0.50665	-0.771918	0.466561	0.648444
ENSG00000236761	6	131708441	131711017	0.458807	0.823778	-0.172279	0.882957	0.0375655	0.972942			0.940818
ENSG00000236782	1	26169516	26171832	1.64732	0.423972	-0.0319466	0.97822	-0.744183	0.501615	-2.15897	0.0417126	0.83006
ENSG00000236799	10	114994657	114996593	2.43546	0.237173	2.14911	0.0662803	1.21281	0.273476	0.771939	0.466549	0.169565
ENSG00000236810	1	23706901	23778325	1.59934	0.437595	0.800015	0.494194	-0.317569	0.774307			0.597508
ENSG00000236830	21	36131767	36175815	-0.781706	0.704382	-1.24306	0.28812	-1.35032	0.222746	-1.44748	0.172162	0.300835
ENSG00000236849	9	72871130	72874135	3.82983	0.0630473	1.52743	0.191803	2.14153	0.0531543	0.777094	0.463577	0.0987014
ENSG00000236859	2	121649320	121728563	-0.347182	0.866182	-1.19822	0.305864	0.712386	0.520068	0.128181	0.903768	0.779105
ENSG00000236869	3	44556985	44685665	2.68062	0.193232	1.10451	0.345242	0.792894	0.474032	-1.03122	0.33072	0.314396
ENSG00000236882	5	95838245	95860141	0.909357	0.658946	0.426077	0.71578	0.173455	0.875545	0.471438	0.656559	0.761955
ENSG00000236901	9	123109494	123115477	-0.716709	0.727942	-1.14873	0.326271	-0.341102	0.758087	-0.124303	0.906666	0.773099
ENSG00000236914	15	38068812	38072990	-1.90808	0.354388	-0.0839271	0.942825	0.0553148	0.960166			0.927614
ENSG00000236935	11	64325050	64340154	-2.51438	0.222317	-1.40287	0.230597	-1.55852	0.159354	-1.57101	0.138391	0.180021
ENSG00000236977	2	197250858	197302519	-0.357907	0.86209	-2.34634	0.0449555	-2.46411	0.0260856	-2.9665	0.00514111	0.0161122
ENSG00000237009	9	3898642	3901248	-4.25149	0.0390633	-1.38948	0.235079	-1.417	0.200735	-0.555403	0.600372	0.118437
ENSG00000237036	10	31206278	31320447	-3.76586	0.0675779	-0.347555	0.766464	0.0187038	0.986526	-0.49438	0.640995	0.938818
ENSG00000237070	7	15667947	15681980	0.65833	0.749325	-0.336113	0.77394	-1.84466	0.0957905	1.35697	0.200576	0.32597
ENSG00000237080	6	31877808	31884204	3.08305	0.13455	2.89586	0.0133361	2.47289	0.0255575	1.70318	0.108171	0.0307082
ENSG00000237101	1	224219613	224228043	-3.9269	0.0566538	-1.85655	0.112623	-0.47363	0.6689	0.784283	0.459452	0.150702
ENSG00000237125	4	173527270	173659696	1.97074	0.338806	0.375001	0.748622	-0.961948	0.385077	-2.0109	0.0578654	0.203475
ENSG00000237128	10	28433008	28495813	-1.00073	0.627167	-0.920283	0.431616	-0.806512	0.466473	-0.879275	0.406908	0.483875
ENSG00000237149	10	75401519	75408982	-3.36437	0.102481	-0.641163	0.583756	-0.690197	0.53315			0.271245
ENSG00000237159	9	34568012	34583072	-0.0394221	0.984734	0.257966	0.825524	1.54641	0.16262	0.765191	0.470454	0.93894
ENSG00000237172	16	67148104	67150998	-1.53505	0.456239	-0.160017	0.891234	-0.826017	0.455763	-1.17329	0.268438	0.624069
ENSG00000237181	7	602792	608482	-1.47618	0.473692	0.965141	0.409506	0.969978	0.381123	-0.5508	0.603395	0.465901
ENSG00000237190	5	134402065	134411881	3.25338	0.11432	0.843142	0.471212	-0.100641	0.927594	0.366284	0.729729	0.674693
ENSG00000237232	21	42009194	42055130	-0.548044	0.790239	-1.93006	0.0990796	-1.5786	0.154049	-1.34227	0.205494	0.213325
ENSG00000237248	12	9240003	9261050	2.09418	0.309422	-0.368061	0.753121	-0.743559	0.501974	-0.305626	0.773139	0.614258
ENSG00000237289	15	43593054	43604901	2.76893	0.178969	0.0456529	0.96888	0.521312	0.637846	-0.337299	0.750374	0.879683
ENSG00000237290	1	38209034	38214806	-0.141151	0.94538	0.659832	0.572849	0.102561	0.926216	-1.18591	0.263322	0.870957
ENSG00000237298	2	178521183	178779963	-2.05343	0.31893	-0.500162	0.669078	-0.386374	0.727186			0.584355
ENSG00000237310	7	66493607	66495758	-1.3	0.528059	-1.14123	0.329441	-0.771158	0.486236	-0.991599	0.349637	0.417571
ENSG00000237320	2	34998273	35000160	1.10675	0.591145	1.3866	0.236048	1.71042	0.12249	1.3692	0.196548	0.225294
ENSG00000237330	1	1070967	1074306	-3.79108	0.0657609	-0.493397	0.673293	0.267344	0.809249	0.329149	0.756212	0.374645
ENSG00000237361	13	44399540	44405984	-0.349844	0.865166	-1.1949	0.307207	-0.713686	0.519307	-1.21554	0.251579	0.547077
ENSG00000237399	10	3141632	3167972	-3.69819	0.0726596	-0.462461	0.692698	0.02691	0.980615	-0.180574	0.864758	0.917036
ENSG00000237424	1	47432133	47434641	-2.11671	0.304246	0.174133	0.881707	-0.426941	0.699866	2.0283	0.0557319	0.291753
ENSG00000237440	19	20535825	20565809					-1.18426	0.284927	-1.01384	0.338934	0.310387
ENSG00000237441	6	33291654	33298942	-2.28053	0.268343	2.33359	0.046133	-0.814345	0.462155			0.116035
ENSG00000237476	22	20957092	20964682	0.442362	0.829996	0.312215	0.789621	0.317119	0.774619	0.223279	0.833199	0.809734
ENSG00000237479	2	216866332	216867813	0.267194	0.896815	0.864336	0.460138	0.1113	0.91995	-1.02198	0.335071	0.816968
ENSG00000237489	10	130020025	130110830	-0.962746	0.640298	0.600068	0.608099	0.412821	0.709333	0.281009	0.790969	0.6994
ENSG00000237499	6	137823673	137868233	2.14702	0.297372	-0.775089	0.507745	-0.27684	0.802611	-0.411814	0.697698	0.607242
ENSG00000237512	10	71217220	71218294	0.770891	0.708284	1.44975	0.215388	1.63741	0.139279	2.17868	0.0398824	0.115305
ENSG00000237515	16	12901598	13240416	-2.43195	0.237849	0.0620802	0.957692	-1.12402	0.310146			0.846264
ENSG00000237541	6	32741391	32747198	-1.52761	0.458424	2.32374	0.0470605	-0.0647089	0.953408	-0.0139214	0.989523	0.958233
ENSG00000237571	2	215274992	215277947	5.15621	0.0123273	0.694642	0.552775	-0.00692962	0.995008	-1.75057	0.0987048	0.963771
ENSG00000237579	10	101176306	101194147	2.74323	0.183037	1.95337	0.0950677	1.40264	0.205334	0.176137	0.868051	0.256186
ENSG00000237638	2	64901840	65056226	-4.44394	0.0310115	-0.983602	0.400606	-0.51942	0.639067	0.564843	0.594193	0.12355
ENSG00000237649	6	33391823	33409896	-2.39656	0.244748	-0.561605	0.631284	-1.1198	0.311963	-1.04231	0.325548	0.360338
ENSG00000237651	2	61145068	61164828	2.67438	0.194272	2.79708	0.0168369	4.30454	0.000101602	0.192625	0.855828	0.000404053
ENSG00000237714	5	132184876	132192808	1.18436	0.565395	-6.73497	8.64472e-09	-6.05063	4.6724e-08	-3.36211	0.00151811	2.91799e-08
ENSG00000237738	7	5662432	5680461	0.463078	0.822165	-0.237878	0.838917	1.22489	0.268728			0.722102
ENSG00000237751	2	70887871	70889959	3.02332	0.142265	3.16953	0.0067582	2.52269	0.0227366	1.87792	0.0765133	0.0189149
ENSG00000237765	4	15681662	15690447	1.53833	0.455277	0.787404	0.501026	0.604714	0.585053			0.514371
ENSG00000237772	2	138601599	138617469	-2.3749	0.249037	-0.395939	0.735099	-1.02999	0.352361	-0.655539	0.536367	0.461903
ENSG00000237797	10	31693082	31707487	2.33238	0.257613	-0.00233395	0.998409	-0.957832	0.387114	0.479136	0.65132	0.99361
ENSG00000237807	8	53493523	53524336	-0.634595	0.758075	0.0295351	0.979864	0.058348	0.957983	-0.199304	0.850887	0.952041
ENSG00000237819	7	92836367	92917188	1.69581	0.410461	-0.268261	0.81868	-0.373048	0.736238	-0.597072	0.57332	0.673422
ENSG00000237853	1	61248945	61253510	-0.0115721	0.995519	0.601497	0.607245	0.0386583	0.972155	0.15896	0.880817	0.985088
ENSG00000237923	6	30838324	30848204	-3.45721	0.0933468	-1.91558	0.101639	-1.85948	0.0931537	-1.59222	0.133146	0.10318
ENSG00000237940	2	241970683	241977276	-3.84172	0.0622335	-1.73225	0.138794	-2.40826	0.0296667	-1.84805	0.0813134	0.0579629
ENSG00000237943	10	6580419	6616921	-0.567491	0.782979	-0.957149	0.413395	-1.05224	0.342058	-0.256478	0.808846	0.639316
ENSG00000237945	21	33915534	33977703	-0.455527	0.825018	0.325252	0.781055	-0.000875361	0.999369	0.31722	0.764782	0.997497
ENSG00000237975	1	152168125	152445456	-13.0481	2.40363e-10	-9.46482	6.05638e-16	-9.04699	3.11285e-16	-8.25838	6.73028e-15	7.98062e-16
ENSG00000237987	6	168225279	168226517	1.30703	0.525829	-0.668898	0.567588	-0.517468	0.640327	-0.976035	0.357253	0.522845
ENSG00000237989	21	43358147	43362349	-2.50117	0.224757	-1.81786	0.120316	-1.47636	0.182512	1.13367	0.284934	0.186164
ENSG00000238045	16	29808636	29821252	-2.8429	0.167637	-0.0365542	0.97508	-0.356381	0.747612			0.922098
ENSG00000238078	1	220829255	220832429	-1.22319	0.552717	-0.921427	0.431044	-0.171386	0.877018	-0.26721	0.801012	0.741457
ENSG00000238083	17	46511508	46556910	0.588539	0.775142	3.82238	0.00108916	0.288071	0.794778	0.286014	0.787335	0.00441331
ENSG00000238113	9	62801461	62813486	-0.11605	0.955082	1.19415	0.307509	2.45793	0.0264625	2.0557	0.0525049	0.105191
ENSG00000238120	22	45604432	45620858	-0.383947	0.852167	-1.11861	0.339118	-0.610866	0.58124	-0.920392	0.385323	0.601957
ENSG00000238121	13	30340267	30377145	-1.20528	0.558549	-0.563582	0.630083	-0.537714	0.627306	-1.20167	0.25703	0.506766
ENSG00000238133	2	173166446	173282036	5.19985	0.0116089	0.350128	0.764786	0.00868751	0.993741			0.961282
ENSG00000238142	1	16887577	16889725	1.42579	0.488921	0.627061	0.592058	0.52008	0.638641	0.427935	0.686481	0.606575
ENSG00000238184	11	2328749	2377992	-1.61769	0.432357	0.329679	0.778152	0.21313	0.847395	0.475661	0.653683	0.72547
ENSG00000238197	21	32728094	32747065	2.8392	0.168189	3.24202	0.00559753	2.58219	0.019724	2.51618	0.0176298	0.0137225
ENSG00000238198	1	113011687	113073113	-0.719145	0.727054	-1.67796	0.1516	-1.61511	0.144746			0.243834
ENSG00000238227	9	136114581	136118875					-0.171946	0.876619	-0.433521	0.682609	0.817411
ENSG00000238243	1	247895587	247896531	1.3573	0.510036	-0.0851126	0.942019	-0.380365	0.731263	0.590589	0.57749	0.826513
ENSG00000239264	6	7881517	7910788	1.99494	0.332909	1.13402	0.332505	1.43713	0.194411	1.00278	0.344229	0.289094
ENSG00000239282	22	30285117	30289622	-2.36059	0.251901	1.30745	0.263873	0.304716	0.783209	-0.664884	0.530574	0.45461
ENSG00000239305	2	86603398	86623866	3.21553	0.118594	1.65539	0.15718	1.75977	0.112068	1.37492	0.194683	0.139084
ENSG00000239306	11	66616626	66629934	-0.495129	0.810084	-0.89862	0.442536	-0.85636	0.439381	-0.659557	0.533872	0.593052
ENSG00000239332	2	46816697	46859009	2.73581	0.184224	0.179681	0.877967	-0.0817518	0.941156	0.214983	0.83931	0.854089
ENSG00000239335	12	66130751	66134449	2.21532	0.28227	3.1628	0.00687627	1.73209	0.117825	1.9501	0.0658615	0.023346
ENSG00000239382	19	36009120	36014239	-4.32528	0.0357877	-1.78801	0.126525	-1.96938	0.075366	1.49706	0.157934	0.0726091
ENSG00000239388	3	57268342	57292685	-1.83552	0.372986	1.04074	0.373807	0.535164	0.62894	1.25581	0.236216	0.385656
ENSG00000239474	2	169509702	169526258	2.06556	0.316079	-0.82875	0.478815	-1.27462	0.249771	-0.348434	0.742421	0.439723
ENSG00000239482	3	112302478	112332791	-2.00915	0.329477	-1.11342	0.341364	-1.42743	0.197439	-2.82177	0.00777837	0.0292198
ENSG00000239523	3	123585143	123644568	2.39045	0.245953	0.376183	0.747856	-0.235495	0.83161	-1.6375	0.122463	0.437302
ENSG00000239636	1	35569807	35577779	-0.786233	0.702752	1.00541	0.390243	1.22459	0.268844	1.10962	0.295277	0.40309
ENSG00000239653	3	64004022	64012148	-3.2095	0.119287	-0.868685	0.457884	-0.0634159	0.954338	0.126554	0.904984	0.843999
ENSG00000239672	17	51153559	51162428	-0.49061	0.811785	-0.914469	0.434531	-1.18045	0.28648	-1.61403	0.127914	0.361069
ENSG00000239697	17	7548508	7557890	-2.64689	0.198897	-1.12389	0.336844	-0.518267	0.639811	-1.99078	0.0604172	0.171647
ENSG00000239704	17	15436015	15475728	-2.86655	0.164129	-1.7476	0.135328	-0.571831	0.605625	-0.577985	0.58564	0.277948
ENSG00000239713	22	39077067	39087743	3.95276	0.0550444	-0.163909	0.888606	-0.521671	0.637614	-0.140456	0.894604	0.530563
ENSG00000239779	2	74458400	74460891	0.937652	0.649036	0.423283	0.717564	0.0873171	0.937158	-0.122556	0.907972	0.875285
ENSG00000239789	7	55951877	55956500	-0.23023	0.911025	0.960055	0.411979	0.0962229	0.930764	-0.546186	0.606433	0.853558
ENSG00000239799	3	52823935	52825314	1.11429	0.588621	0.348492	0.765853	-0.836587	0.450017	-1.40856	0.183988	0.476129
ENSG00000239839	8	7015869	7018297	-4.64241	0.0242429	-1.16973	0.317509	-0.113173	0.918607	-0.814716	0.442217	0.119938
ENSG00000239857	7	876554	896436	1.48831	0.470067	0.707645	0.545366	-0.0493046	0.964491	0.413866	0.696266	0.875326
ENSG00000239886	17	41226648	41227652	2.59998	0.206972	-1.29979	0.266683	0.104023	0.925168	0.357849	0.735718	0.698313
ENSG00000239887	1	162378841	162386812	-0.262844	0.898486	-0.735007	0.529938	0.0225414	0.983761	-0.287032	0.786596	0.947365
ENSG00000239900	22	40346461	40390463	0.233955	0.909592	0.72829	0.533704	0.62623	0.57177			0.785689
ENSG00000239930	21	42496539	42497443	-0.0310606	0.987972	-1.81177	0.121562	-0.82475	0.456455	-0.578267	0.585457	0.947643
ENSG00000239998	19	54572920	54590287	1.15195	0.576085	-1.77628	0.129035	-1.42813	0.197219	-0.109631	0.917641	0.523016
ENSG00000240006	3	134313498	134327944	0.939865	0.648263	0.642157	0.583173	0.880354	0.426669	-0.241882	0.819532	0.654271
ENSG00000240012	3	143342246	143347071	-3.24991	0.114706	-0.369969	0.751883	-1.20671	0.275898			0.279414
ENSG00000240021	1	178513109	178548602	-0.313215	0.879169	0.147857	0.899454	0.296586	0.788855	0.40752	0.700697	0.845369
ENSG00000240032	3	146066344	146069185	-2.86394	0.164513	-1.6981	0.146749	-1.72054	0.120294	0.150694	0.886972	0.266971
ENSG00000240038	1	103553815	103579534	-0.652092	0.751622	-1.58979	0.174288	-1.40146	0.205718	-0.620742	0.558215	0.367358
ENSG00000240045	3	155290227	155293683	-0.800489	0.697625	-0.193409	0.868725	0.632104	0.568169	-0.707913	0.504315	0.716322
ENSG00000240053	6	31669976	31673776	1.00011	0.627381	0.555591	0.634943	2.1289	0.0545724	2.09562	0.0480843	0.106803
ENSG00000240065	6	32844136	32859851	1.18436	0.565397	2.22544	0.057203	2.82351	0.0107892	1.846	0.0816523	0.0328683
ENSG00000240137	3	150703486	150723005	-2.73369	0.184564	-0.174093	0.881734	-1.03924	0.348053	-1.43011	0.177367	0.415864
ENSG00000240175	3	65893816	65925297	0.837903	0.684238	1.15441	0.323884	1.11432	0.31434	0.402125	0.704472	0.50988
ENSG00000240184	5	141475947	141512977	-1.48319	0.471595	-1.40101	0.231215	-1.82498	0.0993853	-2.15	0.0425685	0.104476
ENSG00000240204	7	129502531	129512918	0.0244401	0.990535	0.227112	0.846114	0.86688	0.433781	0.269029	0.799687	0.965433
ENSG00000240230	7	898778	975549	0.938503	0.648739	1.21263	0.300083	0.457844	0.67931	0.449862	0.671334	0.578507
ENSG00000240254	3	119226486	119290666	-1.82873	0.374757	-2.00413	0.0867804	-2.51987	0.0228887	-0.933329	0.378679	0.0685881
ENSG00000240288	3	10285754	10294903	3.23556	0.116317	-0.0250391	0.982929	0.528685	0.633099	0.552325	0.602393	0.925563
ENSG00000240303	3	132558138	132660082	2.04638	0.320595	-1.11722	0.339718	-0.516831	0.640739	-0.883455	0.404681	0.420656
ENSG00000240344	2	200870907	200889303	-1.59446	0.438994	-0.0441006	0.969938	-0.406406	0.713649	-0.624545	0.555806	0.892008
ENSG00000240386	1	152775140	152777024	-1.12315	0.58566	-2.74631	0.0189322	-1.32147	0.232788			0.0536452
ENSG00000240423	3	107834586	107928907	0.500636	0.808013	1.34866	0.249116	0.4949	0.654974	0.998938	0.346082	0.535702
ENSG00000240445	17	18667629	18682314	-0.62501	0.761618	0.218906	0.851608	0.617668	0.577038	0.273399	0.796504	0.774047
ENSG00000240541	3	149377778	149386583	-0.943186	0.647105	1.02962	0.378934	0.888459	0.422424	0.981155	0.354736	0.4494
ENSG00000240542	17	41189887	41190639	4.64558	0.0241464	1.33209	0.254978	0.658292	0.552247	2.33616	0.0275589	0.0495616
ENSG00000240549	3	63860645	63861819	3.59744	0.0807999	-0.587112	0.615866	-1.23347	0.265386	0.530213	0.617001	0.250153
ENSG00000240567	3	161426427	161448242	-0.498248	0.808911	-0.903547	0.440039	-0.404885	0.714674	-0.791706	0.455214	0.642959
ENSG00000240583	7	30911853	30925517	0.315132	0.878435	0.528311	0.651652	1.1885	0.283208	1.45487	0.169982	0.539928
ENSG00000240654	13	24307166	24322535	1.59741	0.438148	0.523304	0.654738	0.0206633	0.985114	0.0992798	0.925393	0.951202
ENSG00000240682	3	129127415	129161063	-1.45596	0.479772	-1.48666	0.203931	-0.80648	0.46649			0.351524
ENSG00000240694	8	26504701	26514092	2.42583	0.239032	0.914785	0.434373	1.52166	0.169453	0.115521	0.913233	0.547327
ENSG00000240747	3	42936386	42942792	-0.370041	0.857463	0.21165	0.856473	0.479748	0.664882	0.238402	0.822085	0.820296
ENSG00000240764	5	141489081	141512975	3.24604	0.115139	0.00203864	0.99861	-0.243432	0.826024	-0.626724	0.554429	0.99442
ENSG00000240771	12	57610180	57617245	0.0647264	0.974938	0.792386	0.49832	0.261782	0.813143	-0.806331	0.446928	0.91144
ENSG00000240849	20	50118254	50153734	0.193943	0.925004	1.74484	0.135947	1.20507	0.276549	0.780927	0.461376	0.578023
ENSG00000240857	2	18554723	18560679	-3.65035	0.0764364	-1.60259	0.170844	-1.31406	0.235418	-1.09125	0.303348	0.154709
ENSG00000240859	7	149549	155465	-1.89363	0.358045	-1.29341	0.269035	-0.95817	0.386947	-0.339004	0.749154	0.441671
ENSG00000240871	17	41084150	41085144	1.64311	0.425157	-0.204081	0.861553	0.696398	0.529478	-0.0215053	0.983817	0.941866
ENSG00000240875	3	156747343	156817062	1.36981	0.506142	2.31621	0.0477797	1.80243	0.103634	1.51595	0.152754	0.106755
ENSG00000240889	7	140695336	140697077	-0.549243	0.789791	0.11621	0.920894	-0.535286	0.628861			0.844781
ENSG00000240891	3	111674676	111846447	-1.88563	0.360078	-1.64208	0.160546	-1.24843	0.259635	-1.43807	0.174969	0.21935
ENSG00000240972	22	23894383	23895227	-1.39361	0.498782	-1.17255	0.316343	-1.09986	0.320661	-1.31256	0.215704	0.320541
ENSG00000240990	7	27184507	27189298	-1.55641	0.449994	-1.12629	0.335811	-0.569001	0.607411	-0.288696	0.785389	0.568685
ENSG00000241058	10	18545561	18659285					-1.96552	0.0759398	-2.3248	0.0283227	0.041319
ENSG00000241106	6	32812763	32820466	2.51183	0.222787	1.78834	0.126457	2.26431	0.0409015	1.97553	0.062413	0.0763973
ENSG00000241123	21	44579455	44580604	0.831818	0.686408	0.27702	0.812868	1.14079	0.302981	0.890756	0.40081	0.587576
ENSG00000241127	7	39566385	39610320	-0.003198	0.998762	-0.0652544	0.95553	0.147592	0.893983	1.31788	0.213851	0.995209
ENSG00000241155	3	119314293	119322760	-3.56902	0.0832253	-0.457273	0.695972	0.37118	0.73751			0.305223
ENSG00000241158	3	64561322	64592757	0.819375	0.690855	0.380151	0.745288	0.435715	0.694007	-0.710029	0.503042	0.669792
ENSG00000241233	11	71538025	71539209	2.2897	0.266424	-0.3156	0.787394	-0.151404	0.891261	0.709148	0.503572	0.714271
ENSG00000241258	7	66114604	66154568	-1.6326	0.428124	-2.10344	0.0722569	-2.42398	0.0286185	-1.96671	0.0635911	0.0610759
ENSG00000241288	3	125827238	125916384	0.879341	0.669525	0.160277	0.891059	-0.493442	0.655924	-1.04673	0.323497	0.72005
ENSG00000241313	3	149656999	149661364	-2.29718	0.264865	-1.24046	0.289129	-1.71512	0.121466	-1.59513	0.132439	0.176784
ENSG00000241322	17	15565483	15619704	0.00840843	0.996744	-0.464401	0.691475	-0.290668	0.79297	-0.371103	0.726315	0.987352
ENSG00000241360	22	37658723	37666932	1.41326	0.492749	-0.679426	0.561507	0.805849	0.466839	-0.23785	0.822489	0.626004
ENSG00000241370	6	30345131	30346884	1.16594	0.571459	0.0190565	0.987007	0.554882	0.616354	0.345114	0.744789	0.951528
ENSG00000241399	2	159768628	159798255	-0.690042	0.737685	-0.937658	0.422971	-0.424203	0.701698	-0.3563	0.73682	0.668119
ENSG00000241404	6	32164595	32168281	-0.240318	0.907144	2.36497	0.043281	1.10226	0.319604	1.50523	0.155679	0.175723
ENSG00000241468	7	99448475	99466186	1.07532	0.601725	0.911922	0.435812	-0.115441	0.916982			0.790232
ENSG00000241484	22	44752558	44862788	0.326385	0.87413	-0.970323	0.406996	-0.265871	0.81028	-0.717884	0.49833	0.731667
ENSG00000241553	3	9792495	9807101	1.17869	0.567259	1.10025	0.347103	1.2406	0.262636	-0.399585	0.706251	0.462522
ENSG00000241563	1	10450031	10451998	2.46357	0.231803	1.82747	0.118367	0.189329	0.864262	1.76046	0.0968139	0.225444
ENSG00000241595	17	41249687	41250653	0.155294	0.939917	-1.37682	0.239368	-0.711567	0.520548	0.220002	0.835612	0.812621
ENSG00000241598	11	1620958	1622138	-2.79489	0.174928	-1.97509	0.0914469	-1.6046	0.147378			0.128545
ENSG00000241635	2	233760270	233773300	1.14977	0.576806	-1.45759	0.212917	-2.39153	0.0308188	-2.82475	0.00771366	0.024172
ENSG00000241644	7	30697985	30757602	-0.36444	0.859598	-1.15169	0.325027	-1.70067	0.124636	-0.856264	0.419296	0.409004
ENSG00000241685	7	99325898	99366262	2.45869	0.232729	-0.174042	0.881769	-1.1615	0.294288	0.435622	0.681156	0.602739
ENSG00000241764	7	107739999	107744581	0.477288	0.816804	-0.371096	0.751152	-0.752059	0.497098	0.0434117	0.967338	0.899544
ENSG00000241794	1	153056120	153057512	4.61918	0.0249626	-1.55136	0.184934	1.50931	0.172943			0.0593455
ENSG00000241837	21	33903453	33915814	-0.717226	0.727754			-0.0733534	0.947192	-0.175727	0.868355	0.898841
ENSG00000241839	15	64841883	64868002	0.68335	0.740136	1.1555	0.32343	2.23935	0.0431771	1.37619	0.194271	0.140929
ENSG00000241852	8	22599599	22604150	-0.323346	0.875292	1.70415	0.145315	2.61513	0.0182112	0.786797	0.458014	0.0726997
ENSG00000241878	22	31618491	31662221	0.683341	0.74014	-2.33708	0.0458088	-2.86724	0.00962722	-0.682687	0.519626	0.0325728
ENSG00000241935	10	97584323	97612802	0.667223	0.746055	0.259439	0.824544	-0.0393603	0.971649	0.356965	0.736347	0.915529
ENSG00000241945	21	44107373	44131181	-5.85412	0.00449193	-7.68566	5.10674e-11	-1.47241	0.183684	-1.39936	0.186867	2.04269e-10
ENSG00000241973	22	20707691	20859417	0.0727908	0.971817	-0.653326	0.576639	-0.268193	0.808655	-0.452165	0.669751	0.908685
ENSG00000242028	15	43796142	43804427	-3.33606	0.105404	-0.605547	0.604827	-0.348287	0.753155	-0.896783	0.39763	0.360142
ENSG00000242110	5	33986165	34008104	-3.65762	0.0758525	-0.306897	0.793122	-0.0186368	0.986574	-0.204131	0.84732	0.944756
ENSG00000242114	22	30425623	30429054	-0.94776	0.64551	-0.99295	0.396145	-2.22191	0.0448298	0.902933	0.394402	0.160586
ENSG00000242125	1	28505980	28510892	0.0704719	0.972714	1.13375	0.332623	0.573163	0.604786	-0.224321	0.832432	0.905799
ENSG00000242147	10	5594984	5632566	-0.816736	0.6918	0.835121	0.475441	0.973761	0.379268	0.94776	0.371352	0.482851
ENSG00000242247	22	42796502	42858106	-0.693626	0.736373	-1.29088	0.269974	-1.16548	0.292637	-1.10137	0.298883	0.388717
ENSG00000242252	1	156242184	156243317	0.199971	0.92268	2.12715	0.0691009	1.09714	0.321858	-0.288815	0.785303	0.510008
ENSG00000242259	22	19351368	19447711	2.14644	0.297504	-0.103852	0.929283	-0.38832	0.725867	-1.32555	0.211198	0.718042
ENSG00000242265	7	94656325	94669695	-0.886975	0.666828	-0.0356457	0.975699	1.02483	0.35478	0.0174207	0.98689	0.96611
ENSG00000242370	3	156441157	156446905	-1.16674	0.571195	-0.731176	0.532084	-0.416934	0.706571	1.26015	0.234598	0.498839
ENSG00000242372	20	35278907	35284985	-1.20281	0.559355	1.72228	0.141081	2.13678	0.0536839	2.38039	0.0247538	0.0609789
ENSG00000242419	5	141484997	141512975	-2.32949	0.258203	-0.473772	0.685578	1.136	0.305016	0.141943	0.893495	0.640069
ENSG00000242485	1	1401909	1407293	1.14723	0.577649	1.30663	0.264173	1.48246	0.18071	1.44877	0.171779	0.253893
ENSG00000242498	15	89895006	89912952	3.85508	0.0613291	2.37103	0.0427479	1.12123	0.311344	-0.87617	0.408566	0.0917161
ENSG00000242516	3	75672251	75742048	3.45147	0.093892	2.13516	0.0680603	-0.51477	0.642071	-0.572081	0.589475	0.16275
ENSG00000242550	18	63907958	63936111	3.79082	0.0657792	1.9405	0.0972657	0.301578	0.785386	0.307231	0.77198	0.199052
ENSG00000242574	6	32934629	32941028	0.181688	0.92973	4.23534	0.000295387	3.54438	0.00137259	2.43429	0.0216722	0.000964781
ENSG00000242612	16	401858	412487	-1.49852	0.467026	-1.79352	0.125362	-1.37074	0.215829	-1.55117	0.143444	0.191699
ENSG00000242616	9	111661605	111670226	0.222034	0.914181	-1.03707	0.375494	-0.165481	0.881223	0.0948384	0.928722	0.880523
ENSG00000242689	11	58622665	58625733	-0.252807	0.902342	-0.566157	0.628521	-0.760365	0.492359	-0.0997518	0.92504	0.847955
ENSG00000242767	3	115100423	115103061	-1.41248	0.492986	-0.851746	0.466699	-1.64828	0.136673	0.570062	0.590789	0.351279
ENSG00000242802	7	4775615	4794397	0.970087	0.637752	1.35762	0.245984	0.611097	0.581098	-1.13345	0.285029	0.414269
ENSG00000242866	15	43599563	43618800	4.80739	0.0196308	1.96077	0.0938203	0.96703	0.382571	1.01581	0.337997	0.0615354
ENSG00000242902	7	128850162	128862626	0.167266	0.935295	-0.215554	0.853855	-0.293643	0.7909			0.887995
ENSG00000242950	7	92468380	92477986	1.01769	0.621341	1.22494	0.295204	0.786253	0.477743	-0.302822	0.775164	0.55923
ENSG00000242973	6	46670444	46688165	-0.495634	0.809894	1.217	0.298343	0.289578	0.79373	-0.705141	0.505986	0.652357
ENSG00000243056	5	140547662	140549576	-0.93884	0.648621	-2.07748	0.0758463	-1.94899	0.0784383			0.119836
ENSG00000243137	19	43192702	43207299	-0.10785	0.958253	-0.228354	0.845283	0.819991	0.459057	0.755754	0.475944	0.870315
ENSG00000243147	2	27771717	27988087	2.38944	0.246151	-2.31854	0.0475566	-2.47553	0.0254012			0.0469936
ENSG00000243156	22	17787649	18024561	-0.971976	0.637097	0.606183	0.604448	0.205393	0.852871	0.508423	0.631545	0.716976
ENSG00000243224	3	52239256	52241104	2.26949	0.270667	2.64237	0.023943	2.23087	0.0439746	1.96491	0.0638336	0.0481174
ENSG00000243244	2	48529383	48598513	-0.0102304	0.996038	-0.730808	0.532291	-0.828125	0.454614	-1.14365	0.280716	0.983993
ENSG00000243284	1	159854316	159862657	1.07272	0.602603	-1.71562	0.142625	-1.00884	0.362337	-0.20074	0.849825	0.480282
ENSG00000243317	7	135662496	135693418	0.441777	0.830218	-0.189748	0.871188	0.263889	0.811667	0.189038	0.858484	0.846054
ENSG00000243335	7	66628881	66649067	-0.35647	0.862638	-0.152691	0.896185	-0.370607	0.7379	-0.696248	0.511366	0.815031
ENSG00000243364	1	155063737	155069553	3.02139	0.14252	4.66645	6.67103e-05	5.84296	1.32155e-07	2.9912	0.0047822	5.27561e-07
ENSG00000243449	4	2041995	2043964	-3.1285	0.128899	1.10833	0.343575	0.886914	0.423231	0.165482	0.875966	0.446471
ENSG00000243477	3	50296402	50299416	0.481996	0.815029	-0.0103981	0.99291	-0.0559135	0.959735	-0.224105	0.832591	0.977302
ENSG00000243480	1	103617427	103625780	2.24064	0.276805	1.04075	0.373802	1.9252	0.0821508	2.18535	0.0392786	0.0942371
ENSG00000243489	21	44646414	44647650	2.18736	0.288389	-1.15609	0.323182	-0.977535	0.377424	-1.46839	0.166049	0.268965
ENSG00000243543	20	45534196	45539482	2.43331	0.237586	0.00376019	0.997436	-1.2843	0.246194			0.992177
ENSG00000243566	7	76510525	76516522	-2.60279	0.206482	-0.746208	0.523687	-0.473543	0.668957	-0.26191	0.804879	0.560089
ENSG00000243572	3	55178172	55189214	2.15928	0.294622	1.17117	0.316911	0.76052	0.49227	0.893825	0.399188	0.368523
ENSG00000243646	21	33266367	33311420	-1.47282	0.4747	-0.84449	0.470503	-0.32195	0.77128	-0.698534	0.509979	0.578151
ENSG00000243649	6	31945650	31952086	-1.99287	0.333411	-0.620817	0.595752	-0.46887	0.672032	-0.911765	0.389793	0.497811
ENSG00000243660	10	43436841	43483181	-1.00375	0.626128	-0.350487	0.764552	-2.30787	0.0371729	0.979542	0.355528	0.156001
ENSG00000243667	2	68122936	68157549	1.44368	0.483485	1.61046	0.168754	1.7133	0.121862	1.25378	0.236973	0.205026
ENSG00000243678	17	51165435	51171744	1.50271	0.465781	-0.587147	0.615845	-1.53034	0.167033	-1.77157	0.094726	0.223944
ENSG00000243701	3	107220744	107348464	1.5347	0.456341	1.45937	0.212357	1.22824	0.26742	-0.206221	0.845775	0.467961
ENSG00000243708	15	41837775	41848147	0.440014	0.830885	1.55298	0.184474	1.23137	0.266203	1.13364	0.28495	0.383669
ENSG00000243710	1	43172330	43254358	2.60762	0.205641	1.64793	0.15906	2.13166	0.0542595	0.797763	0.451772	0.131564
ENSG00000243715	3	54874605	54901255	4.65696	0.0238016	0.798525	0.494998	0.520743	0.638213	-1.20954	0.25393	0.0893358
ENSG00000243716	16	22479121	22536535	0.1287	0.950191	-0.253414	0.828555	-0.288915	0.794191	0.700688	0.508676	0.871497
ENSG00000243725	1	54715861	54742657	-0.126262	0.951134	-0.54036	0.64425	-0.361694	0.74398	-0.648536	0.540729	0.853069
ENSG00000243749	1	34981380	34985347	-1.58836	0.440747	-0.691464	0.554593	-0.598859	0.588692	0.0932975	0.929877	0.776773
ENSG00000243789	15	41828092	41837581	1.80074	0.382111	0.5871	0.615874	1.21482	0.272683	0.568256	0.591966	0.454416
ENSG00000243836	7	151409161	151413354	-9.88408	1.60763e-06	-4.64956	7.08882e-05	-3.30016	0.00288397	-2.05453	0.052639	6.2843e-06
ENSG00000243849	3	113403988	113433992	-1.48763	0.470269	0.185215	0.874239	-0.677286	0.540837	1.03474	0.329074	0.637103
ENSG00000243896	7	144257663	144264792	-2.15145	0.296377	0.0827911	0.943597	-0.971193	0.380526	-0.457495	0.666092	0.78588
ENSG00000243910	2	219253243	219272197	0.00113889	0.999559	-0.660413	0.572511	0.948424	0.391794	-0.557544	0.598968	0.998236
ENSG00000243927	21	34073224	34143034	-1.55189	0.451312	-1.32025	0.259226	-2.08557	0.0596812	-0.800405	0.450276	0.175027
ENSG00000243943	2	27582969	27623217	-1.82643	0.375357	0.0325831	0.977787	0.352228	0.750455	-1.05324	0.320499	0.912972
ENSG00000243955	6	52791371	52803860	2.75334	0.181428	-0.433969	0.71075	-0.639525	0.563635	-0.584042	0.581717	0.474934
ENSG00000243989	3	51983340	51989197	-0.332849	0.871658	-0.492658	0.673754	-0.252058	0.819963			0.813713
ENSG00000244005	20	35668052	35699355	-2.81959	0.171148	0.0859023	0.941482	0.317127	0.774613			0.824226
ENSG00000244025	21	30491462	30492013	0.00010848	0.999958	-0.714211	0.541643	0.780742	0.480834	0.733961	0.488759	0.999832
ENSG00000244038	1	20651767	20661544	-2.4557	0.233297	0.907905	0.437837	0.258473	0.815462	-0.997499	0.346778	0.475868
ENSG00000244041	6	2987967	2991173	-4.31654	0.0361632	-0.476575	0.683819	0.72733	0.511352	0.437572	0.679808	0.156967
ENSG00000244045	17	28357642	28363683	3.14651	0.126711	0.0285951	0.980505	0.904348	0.414174	1.91552	0.0708013	0.869849
ENSG00000244057	1	152600234	152601086	2.58001	0.210482	-0.465494	0.690786	2.17732	0.0493002	2.00682	0.0583761	0.099339
ENSG00000244094	1	153112121	153113516	2.52437	0.220486	-0.370233	0.751712	-2.40302	0.0300235	1.18894	0.262104	0.10493
ENSG00000244122	2	233681901	233773300	4.18255	0.042351	-1.26255	0.280626	-1.52547	0.168388	0.0948131	0.928741	0.197052
ENSG00000244161	3	58162547	58170636	3.3618	0.102744	1.21303	0.299925	0.885783	0.423823	0.814452	0.442365	0.244383
ENSG00000244165	19	10111693	10115372	1.65576	0.421603	1.13826	0.330702	1.27326	0.250277	0.818243	0.440244	0.350636
ENSG00000244184	17	4704230	4705529	2.54966	0.215897	0.165844	0.887299	1.18768	0.28354	0.929723	0.380524	0.520789
ENSG00000244187	9	136791344	136793317					-1.31943	0.233511	0.87467	0.409369	0.305382
ENSG00000244203	3	71289769	71305853	-0.212118	0.917999	-0.572588	0.624625	1.70487	0.123709	-0.264381	0.803075	0.71336
ENSG00000244219	7	99598267	99611045	1.26617	0.538849	0.980102	0.402285	0.27965	0.800649	0.587929	0.579206	0.610139
ENSG00000244242	11	1732406	1750595	1.08716	0.59773	-0.0516042	0.964826	0.690873	0.532749	1.95672	0.064949	0.772182
ENSG00000244274	20	45406057	45410610	0.463555	0.821985	-0.810995	0.488287	-0.931738	0.400179	-0.290767	0.783887	0.676423
ENSG00000244355	6	31715348	31717919	-2.38624	0.246785	-0.246189	0.83337	-0.0297824	0.978546	0.318365	0.763958	0.924814
ENSG00000244362	21	30560875	30561314	1.16792	0.570806	1.4455	0.216737	1.1176	0.312915	-0.0291663	0.978053	0.903631
ENSG00000244405	3	186046314	186110318	-3.85162	0.0615621	1.72354	0.14079	1.4093	0.203192	-0.961942	0.364237	0.132869
ENSG00000244411	11	71527267	71528669	2.34593	0.254859	0.0250606	0.982914	-0.229284	0.835987	0.134453	0.899084	0.943889
ENSG00000244462	20	35648925	35664956	1.68368	0.413817	2.4958	0.0329418	2.57833	0.0199083			0.0367431
ENSG00000244476	6	11102489	11111725	0.291804	0.887372	0.475008	0.684802	-0.0762605	0.945102	-1.53455	0.14778	0.836822
ENSG00000244482	19	54236592	54242791	0.449352	0.827352	0.713937	0.541799	0.701377	0.526538	1.62849	0.124532	0.456553
ENSG00000244486	22	20424584	20437826	0.436653	0.832158	1.03929	0.374474	0.882117	0.425743	0.0222154	0.983282	0.937431
ENSG00000244509	22	39014257	39020352	3.32632	0.106425	0.224437	0.847905	0.0680864	0.950979	-0.817593	0.440607	0.794368
ENSG00000244537	17	41177446	41178221	0.597853	0.771682	-1.50517	0.198357	0.584008	0.597969	0.0848043	0.936246	0.785184
ENSG00000244541	3	150238519	150244232	3.03171	0.141161	2.94736	0.0117799	1.95354	0.077744	0.0748975	0.943681	0.0459213
ENSG00000244624	21	30616425	30616699	3.34048	0.104943	2.13598	0.0679556	1.41961	0.199905	-0.0147884	0.988871	0.936165
ENSG00000244687	20	50081124	50115959	1.69085	0.411831	0.151367	0.89708	-0.355986	0.747882	-0.700672	0.508686	0.738205
ENSG00000244731	6	31982057	32002681	3.29954	0.109272	3.08756	0.00832788	1.86577	0.0920506	1.79612	0.090241	0.0265724
ENSG00000244734	11	5225464	5229395	4.52725	0.0279947	1.41211	0.227539	2.28622	0.0389877	3.09516	0.00350694	0.0114267
ENSG00000244752	22	25212564	25231870	-3.88316	0.0594645	-0.443654	0.704595	0.278821	0.801228	-0.706256	0.505313	0.288285
ENSG00000244754	13	32432417	32538885	-1.76628	0.391286	-1.25527	0.28341	-2.49976	0.024			0.0653679
ENSG00000244926	11	43909289	43920944	0.611927	0.766461	-0.525698	0.653261	0.0274635	0.980216			0.946558
ENSG00000244945	5	179595904	179603741	0.778503	0.705537	1.72881	0.139579	1.60228	0.147963	0.879891	0.406579	0.263461
ENSG00000244968	5	38556765	38671216	1.52562	0.459008	-0.984279	0.400283	-0.740642	0.503653	-0.638978	0.546711	0.476634
ENSG00000245060	5	180830326	180839742	1.55609	0.450087	-0.276028	0.813526	-0.747479	0.499722	0.761287	0.472721	0.597296
ENSG00000245080	8	95066808	95073182	-1.99435	0.333051	-1.85865	0.112216	-1.0593	0.338828	-0.911774	0.389788	0.241786
ENSG00000245105	12	9065163	9068689	1.56691	0.446944	0.975097	0.404692	-0.0669385	0.951804	-1.07373	0.311173	0.797141
ENSG00000245146	5	140071312	140109274	-1.35888	0.509544	0.0434835	0.970358	0.141865	0.898073	-0.47414	0.654719	0.913073
ENSG00000245148	11	72700474	72705607	1.80341	0.381406	-0.397172	0.734306	-0.571821	0.605631	-0.517995	0.625138	0.59818
ENSG00000245149	8	124462485	124474582	-0.140526	0.945622	-0.570277	0.626024	0.777665	0.482565			0.855735
ENSG00000245213	4	173094868	173169652	1.96347	0.340592			-0.0895314	0.935568	-0.11493	0.913675	0.884767
ENSG00000245275	5	154325568	154445850	-1.88149	0.361133	-0.976391	0.404069	-0.614189	0.579186	-1.20097	0.257309	0.387328
ENSG00000245281	8	18084384	18097644	2.77099	0.178646	0.877292	0.453441	-0.115084	0.917238	0.11332	0.91488	0.804462
ENSG00000245311	12	27389789	27446625	1.6009	0.437149	1.09794	0.348116	0.573755	0.604413	0.858737	0.417954	0.44947
ENSG00000245317	5	179859013	179861283	-1.08011	0.600106	-0.611506	0.601279	0.237554	0.83016	0.306182	0.772737	0.728884
ENSG00000245498	11	124800424	124834487	-1.46572	0.476833	-1.2107	0.300853	-1.48072	0.181223	-1.6712	0.114956	0.214611
ENSG00000245522	11	9754770	9759533	1.6275	0.429568	1.47811	0.206544	1.02153	0.356332	-0.317654	0.76447	0.427069
ENSG00000245532	11	65422774	65445540	0.349228	0.865402	0.868362	0.458051	0.371784	0.737099	-0.0453641	0.96587	0.899937
ENSG00000245534	15	60479152	60630637	3.66494	0.0752677	0.552755	0.636671	0.472284	0.669785	0.60787	0.566405	0.30085
ENSG00000245552	11	95150539	95234391	-4.05293	0.0491665	-0.390344	0.738705	-0.0108267	0.9922	-0.372217	0.725527	0.964938
ENSG00000245556	5	78342333	78360507	-0.46795	0.820326	0.348135	0.766086	0.439676	0.691368	-0.0357093	0.973131	0.918042
ENSG00000245571	11	59130133	59143015	1.43653	0.485652	-1.28412	0.272491	-2.52063	0.0228479	-1.97271	0.0627867	0.0633749
ENSG00000245573	11	27506830	27698231	1.1011	0.593043	0.593689	0.611918	0.894184	0.419441	1.66291	0.116767	0.340337
ENSG00000245598	19	46660364	46678991	5.10526	0.0132157	0.771411	0.509761	0.336588	0.76119	0.627713	0.553804	0.0552867
ENSG00000245648	12	10363638	10398506	-0.254916	0.901531	-1.54922	0.185539	-1.07369	0.332308	-1.12478	0.288729	0.519736
ENSG00000245680	19	37181579	37218153	-0.306898	0.881587	-0.553055	0.636489	-0.443648	0.688725	-0.89928	0.396317	0.72221
ENSG00000245694	16	54845189	54929189	2.99671	0.14581	0.72293	0.53672	1.27195	0.250765	0.239303	0.821423	0.398821
ENSG00000245711	5	36221055	36221902	2.21466	0.282413	1.63724	0.161782	-0.473616	0.668909	-0.664662	0.530711	0.357154
ENSG00000245812	5	159100483	159117478	-0.615728	0.765053	0.866632	0.458947	1.63733	0.139299	0.985742	0.352491	0.374287
ENSG00000245848	19	33299934	33302534	-1.01595	0.621938	0.294628	0.801215	0.558374	0.614137	-1.42003	0.180441	0.546951
ENSG00000245849	15	40686183	40695107	-0.491129	0.811589	0.468817	0.688694	0.413918	0.708596	-0.947838	0.371313	0.67791
ENSG00000245857	8	6835535	6885276	1.83056	0.374278	-0.0227079	0.984518	-0.261554	0.813303	0.6868	0.517113	0.941939
ENSG00000245937	5	127939152	128083172	2.8757	0.162788	2.76333	0.0182057	2.38187	0.0315017	2.43989	0.0213718	0.0287346
ENSG00000245975	15	58768072	58770974	1.5619	0.448398	1.02119	0.382848	2.05131	0.0639969	0.489033	0.644609	0.215792
ENSG00000246089	8	6403551	6407142	-0.197509	0.923629	0.801928	0.493162	1.1161	0.313566	0.170499	0.872237	0.806763
ENSG00000246090	4	99088805	99301356	-3.06256	0.137159	-0.0324916	0.977849	-0.0126718	0.990871	0.0739205	0.944414	0.975885
ENSG00000246174	11	78139756	78175323	-1.86784	0.364628	-1.09843	0.347904	1.32868	0.230249	1.26815	0.23164	0.283974
ENSG00000246214	5	16615926	16681905	4.65373	0.0238988	1.37236	0.240895	0.7737	0.4848	-0.0790559	0.940559	0.131721
ENSG00000246223	14	97924637	97978124	0.655707	0.750291	-0.335273	0.774489	-0.251261	0.820523	1.44384	0.173245	0.65377
ENSG00000246228	8	127289808	127482139	-2.93246	0.154647	-0.28944	0.804644	-0.605935	0.584295	0.440434	0.677831	0.53346
ENSG00000246273	11	9758268	9811335	-0.575125	0.780134	-1.7476	0.13533	-2.28375	0.0391999	0.224258	0.832478	0.158524
ENSG00000246308	11	10809199	10822931	1.69371	0.411041	0.96588	0.409148	-0.310286	0.779348	-0.346313	0.743934	0.620153
ENSG00000246339	8	28690215	28702030	1.02748	0.61799	-1.59081	0.174012	-1.50066	0.175417	-1.55372	0.142785	0.216043
ENSG00000246375	4	88284507	88341661	-0.574365	0.780417	-1.7606	0.132446	-0.89938	0.416743	-0.764511	0.470848	0.392089
ENSG00000246430	8	56494309	56559823	1.47601	0.473744	-1.29719	0.267641	-0.137295	0.90134	-0.55201	0.6026	0.67659
ENSG00000246523	11	86955616	87021909	-2.20221	0.285127	0.325192	0.781094	1.09491	0.322843			0.478244
ENSG00000246526	4	6687448	6690544	-2.47232	0.23015	0.828653	0.478867	0.361153	0.74435	-0.438884	0.678901	0.531348
ENSG00000246548	14	77041064	77069503	0.442783	0.829837	-0.382301	0.743898	-0.647728	0.558643	-0.648634	0.540668	0.7031
ENSG00000246582	8	23224471	23230926	1.81339	0.378777	0.523699	0.654494	0.526987	0.634191	1.61493	0.127701	0.366601
ENSG00000246627	12	2676001	2691200	-1.40114	0.496466	0.242146	0.836067	-0.609528	0.582068			0.688596
ENSG00000246640	17	50050349	50055746	1.70474	0.408001	-2.01078	0.0857399	-0.997018	0.36799	0.739724	0.485352	0.23464
ENSG00000246705	12	14774405	14778002	-0.151819	0.941259	-1.31846	0.259872	-0.694876	0.530378			0.81326
ENSG00000246731	17	74209980	74213342	3.05903	0.137612	1.20117	0.304675	0.236956	0.830581	-1.00024	0.345452	0.372001
ENSG00000246740	15	41972763	41999094	-0.615332	0.7652	0.992293	0.396457	-0.458542	0.678849	1.12758	0.287533	0.547743
ENSG00000246763	5	98769618	98773469	0.775771	0.706522	-0.266502	0.819848	1.29363	0.242778	1.01767	0.337112	0.557024
ENSG00000246859	5	111510396	111739726	4.04999	0.0493312	0.620685	0.59583	0.364954	0.741755	-0.682067	0.520005	0.212382
ENSG00000246922	15	65092760	65115200	0.0240936	0.99067	-0.158708	0.892118	-0.147341	0.894162	-0.268194	0.800295	0.969206
ENSG00000246985	12	93542022	93571768	3.07021	0.136181	0.774953	0.507819	0.210786	0.849053			0.476678
ENSG00000247077	12	132710819	132722734	-0.897409	0.663149	0.325257	0.781051	-0.383433	0.72918	-0.581646	0.583267	0.70095
ENSG00000247081	8	103153394	103298772	0.441128	0.830464	-0.607738	0.603522	0.558127	0.614294	0.656331	0.535875	0.679078
ENSG00000247092	14	95521943	95534889	-3.21323	0.118858	0.609953	0.602202	-0.241709	0.827236	-0.102545	0.922947	0.728273
ENSG00000247095	11	565657	568457	1.40238	0.496085	1.05245	0.368454	0.948098	0.391957	0.188932	0.858563	0.599773
ENSG00000247157	12	11548030	11590369	-2.35798	0.252426	-4.78148	4.38833e-05	0.265865	0.810284	0.35059	0.740884	0.000175568
ENSG00000247199	5	148088125	148383907	-3.35403	0.103542	-2.40514	0.0398485	-1.99378	0.0718195	0.127669	0.904151	0.102037
ENSG00000247240	15	74461248	74513971	0.971546	0.637246	-1.10502	0.34502	-0.0844082	0.939248			0.83092
ENSG00000247271	11	10858179	10908972	2.54911	0.215997	0.223707	0.848393	-0.69491	0.530357	0.191721	0.856497	0.69756
ENSG00000247315	20	297570	300321	-1.2478	0.544757	-1.05183	0.368735	-0.855421	0.439882	-2.06613	0.0513184	0.172672
ENSG00000247400	13	95648711	95676973	2.18601	0.288686	-0.222647	0.849103	-0.162743	0.883174	-0.367386	0.728948	0.773659
ENSG00000247473	11	3029009	3041260	1.30573	0.526241	0.419936	0.719702	-1.13351	0.306078	-0.969062	0.360698	0.47955
ENSG00000247498	12	12927712	12984645	-1.33912	0.515719	-1.12256	0.337414	-1.30362	0.239162	-1.19667	0.259017	0.320687
ENSG00000247516	5	8450701	8486930	5.18698	0.0118168	0.582282	0.618773	-0.324164	0.769751	-0.383041	0.717882	0.0513404
ENSG00000247556	15	41283958	41322392	2.22358	0.280479	2.26112	0.0533291	1.40751	0.203767	1.20871	0.254254	0.132421
ENSG00000247572	5	81201341	81301565	2.70926	0.188518	2.75038	0.0187564	2.17028	0.0500396	2.0635	0.0516148	0.0410312
ENSG00000247595	11	18588781	18610255	-1.06511	0.605179	0.455964	0.696799	0.42378	0.701982	-0.246149	0.816404	0.720867
ENSG00000247596	3	52228612	52246788	-1.32866	0.519004	-1.87527	0.109043	-2.03912	0.0655927	-2.1953	0.0383923	0.0790274
ENSG00000247626	2	197705369	197708395	0.110608	0.957186	-1.42857	0.222166	-1.96015	0.0767446	-0.971152	0.359663	0.625132
ENSG00000247675	11	46846410	46874421	0.213164	0.917596	0.68489	0.558364	0.71242	0.520048	0.237154	0.823	0.803471
ENSG00000247708	4	4542131	4787359	3.8449	0.0620174	1.07533	0.358134	1.21428	0.272897	1.24807	0.239117	0.156283
ENSG00000247774	12	47205893	47216487	-1.14896	0.577073	2.47678	0.0342992	1.33269	0.228844	-0.0564572	0.957532	0.311585
ENSG00000247828	5	88268864	88439337	2.9667	0.149888	2.0518	0.0795392	0.969094	0.381557	1.05291	0.320651	0.167137
ENSG00000247950	4	109347475	109433817	-0.449492	0.827299	0.0563656	0.961583	0.208708	0.850524	0.141086	0.894134	0.915813
ENSG00000247982	15	57300365	57307769	0.194438	0.924813	-0.441364	0.706048	-1.30478	0.238744	-1.29381	0.222335	0.68604
ENSG00000248008	12	120488079	120495954	0.475209	0.817587	-0.709755	0.544168	-0.401637	0.716864	-1.11123	0.294576	0.631089
ENSG00000248019	4	88709298	88730103	0.171766	0.933558	0.368201	0.75303	0.0210915	0.984806	0.0756213	0.943137	0.960674
ENSG00000248027	11	100684162	100687955	1.92222	0.350832	-0.861604	0.461557	-0.584091	0.597918	-0.979481	0.355557	0.437349
ENSG00000248098	19	41397808	41425002	0.526857	0.798169	1.02821	0.379587	0.72355	0.513549	0.066581	0.949926	0.840612
ENSG00000248099	19	17816512	17821574	-1.89549	0.357573	-2.22133	0.0576647	-1.94815	0.078567	-0.522091	0.622404	0.126811
ENSG00000248144	4	99336497	99352746	0.872431	0.67197	0.0870526	0.940699	0.135383	0.902707	-0.167891	0.874175	0.893201
ENSG00000248174	4	174061732	174220398	1.97	0.338988	-0.250942	0.830201	-0.749136	0.498772	-0.552294	0.602413	0.612026
ENSG00000248187	4	128567972	128570531	-2.17562	0.290984	-0.432796	0.711497	-0.242815	0.826458	-0.00184505	0.998611	0.994486
ENSG00000248256	4	48852008	48860203	-0.271023	0.895344	-0.0352234	0.975987	0.259995	0.814396			0.946491
ENSG00000248265	12	54058254	54122235	-1.31872	0.522134	-0.796303	0.496199	-1.10694	0.317554	-1.14877	0.278567	0.391232
ENSG00000248275	5	181261169	181272307	-0.546434	0.790841	-1.85094	0.113712	-1.59044	0.150984	-1.37973	0.193128	0.222078
ENSG00000248329	4	164877178	164898965	-0.0193387	0.992511	0.114445	0.922092	0.0167904	0.987904	-0.25148	0.812501	0.98288
ENSG00000248333	1	1635225	1659012	-0.561147	0.785345	-0.438221	0.708045	0.0505109	0.963623	0.0681038	0.948782	0.925979
ENSG00000248360	4	14470465	14888169	-0.574448	0.780386	0.119451	0.918696	-0.656202	0.553509	-0.633877	0.549917	0.796189
ENSG00000248367	5	180292178	180295256	-0.274949	0.893838	0.0948707	0.935385	-0.122046	0.912251	-0.570151	0.590731	0.894072
ENSG00000248429	4	158170752	158202877	1.63951	0.426174	1.19573	0.30687	0.279374	0.800842	0.37658	0.722442	0.599598
ENSG00000248441	15	95166065	95327129	-1.60766	0.435214	-0.918628	0.432445	-0.495348	0.654681	-0.425104	0.688446	0.56121
ENSG00000248485	1	161258745	161285450	-1.88073	0.361329	1.2706	0.277569	1.40156	0.205683	-0.0363887	0.97262	0.866418
ENSG00000248487	3	51971426	51981196	-0.576706	0.779545	-2.11614	0.0705514	-1.52448	0.168665			0.173734
ENSG00000248489	5	98929163	98995013	-5.06456	0.0139653	-0.215059	0.854187	-0.210629	0.849164	-1.87704	0.0766508	0.0551099
ENSG00000248508	15	40039242	40080614	-1.75357	0.394703	1.21107	0.300706	0.293319	0.791126	0.111886	0.915953	0.747228
ENSG00000248538	8	9151695	9425524	-2.95844	0.151026	-0.961068	0.411486	-1.28405	0.246286	0.116405	0.912572	0.523245
ENSG00000248592	3	52833121	52897562	-0.210428	0.91865	-0.231912	0.842904	-0.3966	0.720264	0.244774	0.817412	0.853409
ENSG00000248643	11	66616626	66646469	-4.83814	0.0188615	-5.02235	1.77186e-05	-3.92181	0.000398384	-1.91215	0.0712981	6.77796e-05
ENSG00000248668	5	41869927	41872241	-1.23339	0.549411	-0.20157	0.86324	0.121455	0.912674	-0.0732956	0.944883	0.894383
ENSG00000248671	11	71673885	71813859	2.96661	0.1499	1.14398	0.328279	0.823075	0.457369	1.10203	0.298595	0.27433
ENSG00000248677	5	6686325	6707711	-1.91114	0.353615	-0.936481	0.423554	-1.15723	0.296067	-1.47936	0.162909	0.282044
ENSG00000248727	5	56451627	56481946	-1.41321	0.492763	-1.99532	0.0881747	-1.75929	0.112166	-1.79222	0.0909422	0.12492
ENSG00000248757	5	103528434	103541985	-1.68471	0.41353	-0.19467	0.867877	0.425846	0.700598	0.640473	0.545774	0.69784
ENSG00000248874	5	23951348	24178263	-0.754283	0.714289	-0.413869	0.723585	0.0161266	0.988382	0.14994	0.887533	0.960098
ENSG00000248890	4	144642919	144661357	0.785456	0.703032	0.984048	0.400393	0.692501	0.531784	0.937074	0.376769	0.50876
ENSG00000248896	8	10729314	10772910	1.87492	0.362814	0.426274	0.715654	0.369209	0.738853			0.628101
ENSG00000248905	15	32765544	33194714	-2.35549	0.252928	-1.02863	0.379394	-0.876945	0.428462	-1.01187	0.339874	0.34247
ENSG00000248932	3	139389761	139782699	-1.94269	0.345726	-1.59913	0.171771	-1.42853	0.197093	0.20039	0.850084	0.376457
ENSG00000248991	4	151912853	151943933	-0.336832	0.870136	-0.793178	0.497892	-0.696062	0.529676	-0.701899	0.507943	0.673504
ENSG00000249035	5	151676945	151725473	-1.45282	0.48072	-1.23276	0.292131	-1.17691	0.287929			0.343068
ENSG00000249115	19	35612735	35625355	-0.264872	0.897707	1.04288	0.372825	1.15956	0.295093	-1.53132	0.148637	0.487886
ENSG00000249184	4	151798917	151833097	-2.30529	0.26318	-1.5616	0.182052	-1.20907	0.274957	-0.997927	0.346571	0.256022
ENSG00000249201	5	1173141	1178605	-3.16265	0.124776	0.256073	0.826784	0.839041	0.448689	0.765589	0.470223	0.420309
ENSG00000249222	22	42639803	42640601	0.746049	0.717274	0.752693	0.520085	0.399727	0.718153			0.663596
ENSG00000249242	4	82483170	82562357	-1.27853	0.534896	-0.750158	0.521491	-1.10158	0.319903	-2.00864	0.058147	0.190385
ENSG00000249252	4	15004942	15427914	0.118842	0.954002	-0.505683	0.665646	0.167812	0.879562	0.45321	0.669033	0.884623
ENSG00000249348	4	39527720	39594707	1.59707	0.438246	0.991194	0.39698	-0.247018	0.823503	-0.466839	0.659698	0.623264
ENSG00000249364	5	67379378	67806600	-0.646269	0.753768	0.263666	0.821733	0.517934	0.640026	0.231886	0.826869	0.776988
ENSG00000249464	4	123539026	123962704	-1.6444	0.424795	-0.169896	0.884565	1.91555	0.0836974			0.368033
ENSG00000249471	19	58451611	58457833	1.37922	0.503225	1.17945	0.313503	1.04926	0.343427	1.40239	0.185917	0.310886
ENSG00000249476	5	109237120	109326369	-1.44312	0.483653	0.715974	0.540646	1.48399	0.180261	1.37584	0.194386	0.299042
ENSG00000249532	4	112646476	112650051	0.0479523	0.981431	-0.940585	0.421525	-0.921304	0.405476	-1.47955	0.162855	0.915893
ENSG00000249592	4	760202	781866	1.11997	0.586723	2.34842	0.0447663	1.95702	0.0772167	0.675397	0.524095	0.113394
ENSG00000249628	12	1500525	1504424	1.71293	0.40575	1.33085	0.255422	1.27287	0.250421	-0.446834	0.673418	0.374587
ENSG00000249641	12	53935328	53939643	1.64963	0.423322	0.812149	0.487668	0.390227	0.724575	0.494298	0.641051	0.581113
ENSG00000249693	4	56530606	56603507	0.449264	0.827385	-0.188007	0.87236	-0.776312	0.483327	1.91854	0.0703571	0.461641
ENSG00000249695	12	137411	149169	-1.24583	0.545392	0.100942	0.93126	0.0960671	0.930876	-0.383327	0.71768	0.879421
ENSG00000249700	4	55363971	55395847	1.14751	0.577555	0.695732	0.552152	0.0287863	0.979264	0.118482	0.911018	0.934707
ENSG00000249717	4	74955974	74970362					0.248258	0.822632	-0.196151	0.853219	0.839243
ENSG00000249736	5	67632266	67646789	-0.916269	0.65652	-0.489688	0.675608	0.0312137	0.977515	-0.522673	0.622017	0.920531
ENSG00000249740	5	38682581	38845829	-0.363466	0.859969	-2.72868	0.0197115	-2.38593	0.031213	-1.98203	0.0615551	0.0432247
ENSG00000249751	5	139448560	139462743	0.337282	0.869964	0.597577	0.609589	0.953543	0.389244	-0.481028	0.650035	0.695235
ENSG00000249816	8	124823702	124962531	-0.568775	0.7825	-0.81013	0.48875	-0.535454	0.628754	-0.359116	0.734817	0.679515
ENSG00000249825	5	80052374	80083654	-1.90297	0.355678	0.855537	0.464718	0.417114	0.70645	-0.0741416	0.944248	0.808085
ENSG00000249835	5	83531352	83581320	0.0224774	0.991296	-0.729029	0.533289	0.243525	0.825959	0.501276	0.636347	0.96727
ENSG00000249846	3	130111669	130201336	-0.0575385	0.97772	0.190287	0.870826	-0.513711	0.642756	-0.604856	0.568331	0.927634
ENSG00000249884	2	86505668	86721122	-2.39	0.246041	-1.61584	0.167336	-1.36978	0.216151	-1.3524	0.202095	0.204489
ENSG00000249885	4	105561591	105570238	-0.164258	0.936456	1.09129	0.351047	1.51121	0.172402			0.737606
ENSG00000249906	17	49505657	49574064	4.27785	0.0378653	0.773279	0.508737	0.0739059	0.946795	-1.10316	0.2981	0.287759
ENSG00000249915	5	271621	314974	1.78723	0.385692	0.555587	0.634946	0.414657	0.7081	0.380723	0.719517	0.625675
ENSG00000249992	3	45224466	45226287	0.926487	0.652939	1.08579	0.353479	1.03931	0.348024			0.448258
ENSG00000250041	11	10884158	10899364	0.737394	0.720415	-0.256957	0.826196	-0.275985	0.803208	1.21837	0.250478	0.69885
ENSG00000250067	19	19528861	19537581					-1.31084	0.23657	-1.48294	0.161894	0.193118
ENSG00000250073	11	124759129	124766119	-0.880333	0.669174	0.199347	0.864733	0.286464	0.795898	-0.229419	0.828682	0.808141
ENSG00000250075	4	67417305	67468251	-0.563238	0.784565	-0.0410266	0.972032	-0.491958	0.656892	-0.578438	0.585346	0.907719
ENSG00000250116	2	46568256	46580238	5.73056	0.00541242	1.43541	0.219962	-0.0431156	0.968946	-0.375506	0.723201	0.025952
ENSG00000250125	4	64885649	65024485	-1.77394	0.389235	0.699162	0.550194	0.472101	0.669905			0.540864
ENSG00000250133	12	53993810	53996785	1.07135	0.603068	-0.350772	0.764366	-0.35463	0.74881	-0.0426826	0.967887	0.899927
ENSG00000250151	3	9793082	9835401	5.31812	0.00984524	0.359333	0.758791	-0.284863	0.797014	-0.460955	0.663722	0.0431162
ENSG00000250174	3	123689644	123692407	-1.37991	0.503013	-0.0539215	0.963248	0.423885	0.701911			0.901346
ENSG00000250208	12	130144315	130162256	0.17813	0.931103	0.473957	0.685463	0.25003	0.821387	0.531108	0.616406	0.838221
ENSG00000250218	3	126103640	126108069	1.78518	0.386237	1.59722	0.172283	1.5085	0.173171	1.24563	0.240033	0.222626
ENSG00000250254	4	37960398	37961128	-1.78029	0.387539	-0.447354	0.702248	-1.82424	0.0995227	-1.22873	0.246474	0.260381
ENSG00000250286	17	50525520	50538761	-1.89165	0.358547	-0.964214	0.409956	1.13599	0.305019	0.299502	0.777564	0.4778
ENSG00000250295	8	73297711	73356461	1.37301	0.50515	-0.048487	0.966949	-0.396838	0.720104	0.14579	0.890626	0.906577
ENSG00000250303	11	112270748	112362534	1.3575	0.509974	1.0616	0.364307	0.630847	0.568938	1.75301	0.0982347	0.278567
ENSG00000250305	8	12945642	13031503	1.06303	0.605886	-0.0437082	0.970205	-0.336756	0.761075	-1.19319	0.260404	0.890207
ENSG00000250312	4	124501	202303	-1.40891	0.49408	0.204948	0.860971	-0.420754	0.704009	-0.433828	0.682398	0.729469
ENSG00000250317	4	25861830	25929813	2.07377	0.31416	1.96204	0.093609	1.98295	0.0733761	1.78709	0.0918705	0.10577
ENSG00000250326	4	142933195	143184861	1.85223	0.368651	0.353497	0.76259	-0.243554	0.825938	-0.155769	0.883192	0.781728
ENSG00000250328	5	122436497	122479087	1.58379	0.442062	-0.423417	0.717478	-0.0263532	0.981016	-0.205818	0.846073	0.934889
ENSG00000250334	4	79491802	79623479	-0.357388	0.862287	0.00686942	0.995316	0.426162	0.700387	0.650429	0.539549	0.982079
ENSG00000250365	14	31420286	31452883	1.79673	0.383172	0.842397	0.471604	-0.141629	0.898242			0.724059
ENSG00000250378	5	135812667	135827546	0.169468	0.934445	-0.464557	0.691377	0.138802	0.900263	-0.16274	0.878004	0.889346
ENSG00000250451	12	53999022	54000010	3.13571	0.12802	2.68068	0.021976	1.2988	0.2409	0.562001	0.59605	0.0712918
ENSG00000250479	22	23765834	23767972	-0.49305	0.810866	-0.298752	0.798492	-1.46302	0.186495	-1.70278	0.108254	0.386487
ENSG00000250486	4	164956948	164959122	5.15343	0.0123743	0.675402	0.563827	-0.242104	0.826958	-0.133518	0.899782	0.0605261
ENSG00000250490	5	6310441	6339884	3.89537	0.0586682	0.310501	0.790749	0.819521	0.459314	0.306789	0.772299	0.29283
ENSG00000250506	17	76000855	76005999	-2.4633	0.231855	-1.97312	0.0917699	-2.00625	0.0700603	0.0385349	0.971006	0.646647
ENSG00000250510	12	6821624	6829972	-2.28837	0.266703	0.0781494	0.946755	-0.165977	0.88087	0.87486	0.409268	0.839984
ENSG00000250529	5	5069192	5078311	9.54397	3.61641e-06	2.38978	0.0411329	1.00217	0.365521	1.11689	0.292127	1.44642e-05
ENSG00000250565	2	46490750	46542577	-0.120151	0.953496	-0.822904	0.481923	-1.04142	0.347042	-1.3403	0.206161	0.781955
ENSG00000250571	8	143267433	143276931	1.15469	0.575175	-0.808021	0.489883	-0.0716722	0.948401	-0.365471	0.730306	0.838715
ENSG00000250582	4	145497073	145502971	0.235172	0.909124	-0.738604	0.527926	-0.653344	0.555238			0.781878
ENSG00000250608	3	131325092	131381656	-0.71806	0.72745	-1.13908	0.330353	-0.513054	0.643181	0.0213373	0.983943	0.938858
ENSG00000250616	16	30096430	30105193	3.47278	0.0918808	2.46596	0.0350927	2.19821	0.0471618	2.21683	0.0365327	0.0455266
ENSG00000250673	4	146214515	146232267	0.331007	0.872362	0.952632	0.415603	1.43365	0.195495	1.45004	0.171406	0.421651
ENSG00000250685	16	84192558	84197053	2.3426	0.255534	0.87843	0.452855	0.190945	0.863114	0.071205	0.946453	0.833835
ENSG00000250722	5	42799880	42887392	0.90944	0.658917	0.81331	0.487046	1.06136	0.33789	0.543383	0.608281	0.523839
ENSG00000250742	12	54126019	54147485	0.200749	0.92238	0.689551	0.555689	-0.456333	0.68031	-0.375874	0.722941	0.804566
ENSG00000250821	4	55819790	55837489	-1.10138	0.592948	0.472748	0.686222	0.56702	0.608663	-0.072103	0.945779	0.837299
ENSG00000250930	4	53496400	53549578	-1.90439	0.355318	0.66952	0.567227	0.574789	0.603762	-0.318141	0.764119	0.589601
ENSG00000250988	15	82750564	82757206					0.110224	0.920721	0.47879	0.651555	0.865481
ENSG00000251015	13	45418162	45420371	5.16569	0.012168	0.391536	0.737936	-0.401228	0.71714	0.135914	0.897993	0.0588323
ENSG00000251027	5	106815197	107011052	-2.20533	0.284445	0.537466	0.646024	1.17505	0.288693	1.66559	0.116179	0.26199
ENSG00000251076	5	112228283	112257309	4.06731	0.0483676	-0.00778328	0.994693	0.111942	0.91949	0.0290109	0.97817	0.982303
ENSG00000251136	8	89545424	89757812	1.45025	0.481497	-0.196882	0.86639	0.870241	0.432	0.800266	0.450354	0.635155
ENSG00000251143	11	72014291	72020910	0.644065	0.75458	-1.54919	0.185548	-1.17405	0.2891	-0.488004	0.645305	0.438961
ENSG00000251151	12	53981509	53985519	1.46039	0.478437	0.154894	0.894696	0.702122	0.526099	-1.37372	0.195074	0.61447
ENSG00000251175	4	105746245	105827172	-0.906544	0.659935	1.28554	0.271961	0.234209	0.832516			0.639034
ENSG00000251179	17	50281577	50287855	5.52392	0.00733788	-0.0796837	0.945711	-1.29839	0.24105			0.0246749
ENSG00000251221	5	80608623	80622524	-2.6694	0.195104	-1.08301	0.354713	-0.947037	0.392487			0.294212
ENSG00000251247	19	36850361	36913029	-0.953307	0.643579	1.32025	0.259226	0.754403	0.495758			0.450264
ENSG00000251314	5	95962001	96631085	0.126932	0.950875	0.793238	0.497859	-0.41974	0.704689	-0.278476	0.79281	0.859756
ENSG00000251322	22	50674415	50733212	-0.501527	0.807678	-0.121949	0.917002	-0.413691	0.708749	-0.587415	0.579538	0.81811
ENSG00000251323	11	78423982	78429836	-0.218518	0.915534	1.92352	0.100228	2.27508	0.0399511	2.09795	0.0478359	0.0890673
ENSG00000251359	4	183097017	183099199	2.35735	0.252552	-0.908545	0.437514	-0.959255	0.386409	-0.628784	0.553128	0.393734
ENSG00000251364	11	7418826	7513665	2.7117	0.18812	1.58619	0.175264	0.549873	0.619541	0.495583	0.640184	0.336684
ENSG00000251369	19	57535257	57559863	-1.58455	0.441845	-0.746062	0.523768	-0.937174	0.397436	-0.548695	0.60478	0.491869
ENSG00000251381	11	12961541	12989597	1.70582	0.407703	1.1741	0.315701	-0.962541	0.384785	-0.704216	0.506544	0.399245
ENSG00000251432	4	128292751	128519398	-0.480064	0.815757	1.75074	0.134629	1.29549	0.242103	1.41243	0.182784	0.281
ENSG00000251493	5	73444827	73448777	2.23776	0.277422	1.9896	0.0890897	1.9617	0.0765117	-0.487769	0.645465	0.149057
ENSG00000251533	14	103187221	103189028	5.39451	0.00883692	0.814298	0.486517	-0.00284392	0.997951	0.931459	0.379635	0.989296
ENSG00000251576	3	14348451	14352568	1.08796	0.597461	0.852894	0.466099	2.41801	0.029013	1.74274	0.100221	0.0897897
ENSG00000251602	14	105416884	105419739	-1.48076	0.472322	-0.0340824	0.976765	0.265545	0.810508			0.937429
ENSG00000251652	4	1113639	1132977	-1.06069	0.606678	1.28316	0.272848	1.82964	0.0985241	0.803399	0.448583	0.257848
ENSG00000251655	12	11351823	11355591	-3.42213	0.0967185	-1.54795	0.1859	-0.941293	0.395364	-0.0660301	0.950339	0.601052
ENSG00000253123	8	37326575	37331991	0.247453	0.9044	-1.40913	0.228524	-0.405165	0.714485	-0.106199	0.92021	0.830499
ENSG00000253159	5	141430507	141512975	-1.82931	0.374606	-1.14375	0.328374	-1.4324	0.195884	0.0666802	0.949851	0.744587
ENSG00000253167	8	125040684	125044989	-0.625443	0.761458	0.244899	0.834231	-0.0377043	0.972842			0.935103
ENSG00000253177	8	92668660	92683450	-0.0758419	0.970636	1.48948	0.203077	1.60853	0.146389	2.11285	0.0462746	0.548283
ENSG00000253187	7	27168619	27171915	0.287651	0.888964	2.20415	0.0596243	0.89764	0.417645			0.261474
ENSG00000253196	8	142763035	142766430	-0.39389	0.848385	0.525311	0.6535	0.835035	0.450859	-0.684687	0.518403	0.669903
ENSG00000253210	8	141124678	141130070					0.0467241	0.966348	0.273327	0.796556	0.941551
ENSG00000253250	8	90958471	90985238	2.51954	0.221371	-0.111488	0.924099	0.0937106	0.932568	0.273449	0.796467	0.865684
ENSG00000253251	5	65625027	65630928	-1.2338	0.549278	0.268435	0.818564	0.660876	0.550687	0.136332	0.897682	0.781438
ENSG00000253276	7	106654360	106661158	-3.70271	0.0723105	-1.13574	0.331775	-0.975788	0.378277			0.163642
ENSG00000253293	7	27170605	27180261	0.445609	0.828768	-0.164149	0.888444	0.781012	0.480683			0.807851
ENSG00000253295	5	172755457	172762587	1.59171	0.439783	1.04748	0.37072	0.106037	0.923723	0.750452	0.479045	0.724499
ENSG00000253304	1	29119429	29123903	-0.117735	0.95443	-0.247652	0.832395	-0.216589	0.84495	-0.531547	0.616115	0.888305
ENSG00000253305	5	141408021	141512975	-1.93691	0.347164	-0.958858	0.412562	-0.464712	0.674773	-0.0685415	0.948453	0.811112
ENSG00000253309	13	51335773	51364735	0.602562	0.769934	-1.23093	0.292848	-0.778415	0.482143	-0.821144	0.438625	0.509622
ENSG00000253313	1	43281877	43285617	-0.773086	0.707491	1.91209	0.102262	2.49453	0.0242969	1.75487	0.0978795	0.0679014
ENSG00000253315	5	159227715	159245127	-3.65439	0.0761114	-2.04305	0.0808293	-2.74297	0.013259	-1.14205	0.28139	0.0386645
ENSG00000253327	8	116874424	116876868	1.21362	0.555829	-0.251673	0.829714	0.698874	0.528014	0.330797	0.755031	0.704068
ENSG00000253352	22	30969245	30979395	2.52351	0.220643	0.318115	0.785741	0.0593519	0.957261			0.878194
ENSG00000253368	1	26993692	27000886	2.75255	0.181554	0.484341	0.678952	-0.101386	0.927059			0.767925
ENSG00000253404	5	138744434	138753309	0.493622	0.810651	-0.818617	0.484208	-1.11841	0.312564	-1.0748	0.310695	0.506683
ENSG00000253414	8	37516399	37521447	0.709164	0.730694	0.214514	0.854553	0.0862095	0.937954	0.668782	0.528167	0.853575
ENSG00000253417	5	160931778	160938626	0.438427	0.831486	-0.360987	0.757715	-0.00487014	0.996491	1.50837	0.154817	0.986107
ENSG00000253433	8	134838069	134842637	2.77495	0.178025	0.304339	0.794807	1.33003	0.229776	-0.0558944	0.957955	0.815809
ENSG00000253457	8	30638580	30646064	0.384662	0.851895	0.153674	0.895521	-0.405873	0.714008			0.846344
ENSG00000253485	5	141364162	141512975	1.61293	0.433712	-0.704679	0.547051	-0.738675	0.504786	-0.652447	0.538291	0.505849
ENSG00000253506	17	61590421	61591219	3.78366	0.066291	-1.15188	0.324947	-1.02058	0.356781			0.151317
ENSG00000253522	5	160438594	160487426	-2.1568	0.295177	-1.45658	0.213234	-1.66933	0.131734	-0.681271	0.520492	0.241304
ENSG00000253537	5	141382739	141512975	-1.05111	0.609931	-0.878833	0.452648	-1.64947	0.13639	2.68436	0.0113435	0.042153
ENSG00000253595	8	141340505	141344621					0.541871	0.624647	0.431661	0.683897	0.655732
ENSG00000253598	8	81693631	81695058	0.358578	0.861833	-0.312744	0.789272	-0.6339	0.56707	0.57209	0.589469	0.747716
ENSG00000253607	8	123002560	123030751	-3.02997	0.14139	0.0485904	0.966879	0.791033	0.47507	0.294041	0.781515	0.861658
ENSG00000253618	5	149348116	149357642	0.745657	0.717416	-0.0424092	0.97109	0.364439	0.742106			0.926416
ENSG00000253641	8	10474565	10482388	-0.0232324	0.991003	1.28852	0.270851	1.09797	0.321493	0.177913	0.866732	0.964886
ENSG00000253649	8	10482878	10547624	4.65308	0.0239186	1.63267	0.162955	0.30748	0.781292	-1.37541	0.194525	0.0815435
ENSG00000253704	8	94553668	94570652	-3.134	0.128228	-0.332929	0.776023	0.105682	0.923978	0.127047	0.904615	0.817048
ENSG00000253710	13	52012391	52079232	2.95243	0.151858	1.2277	0.294116	1.25726	0.25628	1.27339	0.22972	0.221555
ENSG00000253716	8	143280152	143281705					0.117969	0.915171	0.184705	0.861695	0.894604
ENSG00000253719	12	74537835	74545430	1.45862	0.47897	-0.0580627	0.960427	0.227081	0.837541	1.24275	0.241123	0.862334
ENSG00000253731	5	141373891	141512975	-0.716169	0.728139	0.0832485	0.943286	0.189373	0.86423	-0.419214	0.692541	0.870907
ENSG00000253764	8	1971153	1974768	-1.77096	0.390032	-0.644174	0.58199	-0.0290083	0.979104	-1.0051	0.343114	0.914755
ENSG00000253782	8	46930604	46951850	-2.04704	0.320437	2.13087	0.0686168	1.86956	0.091393			0.106996
ENSG00000253844	8	51961458	52022974	-0.574153	0.780496	0.425347	0.716246	0.677064	0.54097	0.353115	0.739086	0.709034
ENSG00000253846	5	141412987	141512975	-1.62149	0.431276	-1.09214	0.350669	-0.714511	0.518824			0.430362
ENSG00000253873	5	141421047	141512975	-1.94483	0.345195	-1.08421	0.354177	-0.607761	0.583163	-0.276355	0.794353	0.545199
ENSG00000253910	5	141359994	141512975	-1.81818	0.377519	-2.02568	0.0834433	-1.87347	0.0907177	-1.58811	0.13415	0.123629
ENSG00000253948	8	98957568	99013743	0.988859	0.631259	-0.394481	0.736038	0.883906	0.424805			0.613047
ENSG00000253953	5	141387698	141512975	-1.43663	0.485623	-2.42823	0.037982	-2.01037	0.0694872	0.209031	0.843701	0.110798
ENSG00000253955	5	173578275	173585068	-0.91867	0.655677	-0.407825	0.727459	0.25539	0.817625	0.0143146	0.989227	0.961004
ENSG00000253958	8	8701937	8704096	3.13069	0.128631	4.23997	0.000290901	-1.51033	0.172651	-1.41479	0.182055	0.00115773
ENSG00000253959	5	173642519	173658194	0.148157	0.942674	0.403603	0.73017	1.35269	0.221935	-0.650091	0.539759	0.794399
ENSG00000253967	8	70471134	70485687	1.0848	0.598524	0.432478	0.7117	0.829974	0.453607	1.35431	0.201458	0.467808
ENSG00000253972	8	119214625	119246848	-1.32801	0.519208	-1.00782	0.389108	-0.36215	0.743669	-0.655487	0.5364	0.56077
ENSG00000253978	5	168229583	168269415	-1.07911	0.600444	-0.232616	0.842433	-0.605396	0.584629	-0.430326	0.684823	0.710225
ENSG00000254003	7	88216660	88219226	0.310421	0.880238	0.380841	0.744842	-0.2253	0.838797	1.55176	0.143292	0.716366
ENSG00000254004	19	36510687	36528271	3.5937	0.0811151	3.24071	0.00561673	2.32038	0.0361568	1.23039	0.245837	0.0180928
ENSG00000254064	8	22254576	22275162	3.3697	0.101938	0.821959	0.482426	0.118321	0.914919	0.247792	0.815201	0.654249
ENSG00000254087	8	55879835	56014169	-0.931831	0.65107	-0.753725	0.519513	-0.365169	0.741608	0.0476007	0.964189	0.882866
ENSG00000254093	8	10764961	10839884	-1.80037	0.382208	-0.819327	0.48383	0.235598	0.831537	-1.49796	0.157685	0.454179
ENSG00000254109	8	30382119	30385401	-3.65719	0.0758869	-0.280905	0.810293	0.138081	0.900778	-1.01099	0.340293	0.493199
ENSG00000254122	5	141417645	141512975	0.858443	0.67693	-0.854791	0.465107	-1.11262	0.315077	-1.25849	0.235216	0.404103
ENSG00000254126	2	106487364	106544297	-4.78384	0.0202384	-0.483541	0.679452	0.0683826	0.950766	0.0859777	0.935366	0.257987
ENSG00000254206	16	29381310	29406711	-0.597376	0.771859	-0.725742	0.535137	0.0755617	0.945605	-0.65776	0.534988	0.8379
ENSG00000254231	8	86333274	86343429	0.0898737	0.965206	0.968266	0.407992	0.107523	0.922657	0.0452297	0.965971	0.943174
ENSG00000254245	5	141343829	141512975	-0.250838	0.903099	-0.0230574	0.98428	0.130108	0.90648	-0.57532	0.58737	0.953186
ENSG00000254333	5	150475531	150485968	-1.77861	0.387987	-1.85195	0.113516	-1.07496	0.331735	-1.47807	0.163275	0.202631
ENSG00000254338	8	143417679	143419150					-1.61574	0.14459			0.14459
ENSG00000254340	8	9141424	9145503	-4.2448	0.0393729	-0.247277	0.832645	-1.44154	0.193045	-1.3124	0.215762	0.133079
ENSG00000254363	5	140157319	140173051	-0.336469	0.870275	-1.36881	0.242115	-2.59156	0.0192829	-0.712668	0.501456	0.0818208
ENSG00000254369	7	27129977	27155928	-1.25242	0.543268	0.334152	0.775223	-0.492534	0.656517	-0.295199	0.780677	0.707812
ENSG00000254389	8	143366631	143368548					-0.052178	0.962423	-0.393583	0.710463	0.93193
ENSG00000254415	19	51639478	51646825	-4.78199	0.0202867	0.82874	0.47882	0.957425	0.387316	1.76953	0.0951079	0.0648795
ENSG00000254469	11	71865504	71928654	-0.390147	0.849808	-0.789088	0.50011	-0.676034	0.541586			0.693789
ENSG00000254470	11	65773898	65780976	2.84614	0.167153	7.4205	2.27985e-10	8.55074	1.15613e-14	7.26526	7.24601e-12	4.60849e-14
ENSG00000254473	9	83707594	83713496	-6.06088	0.00326388	-1.65723	0.156721	-1.44285	0.192641	-1.63197	0.12373	0.0123227
ENSG00000254505	14	24209615	24213830	0.310874	0.880065	-0.215024	0.85421	-0.563653	0.610792	0.406309	0.701544	0.803972
ENSG00000254531	4	101347752	101349436	-2.0959	0.309023	-1.45869	0.212571	-1.23138	0.266199	-0.932459	0.379124	0.282611
ENSG00000254535	4	134196333	134201789	1.0457	0.611772	0.832709	0.476717	1.17924	0.286976	0.732434	0.489663	0.458033
ENSG00000254560	11	27047186	27220113	-0.12482	0.951691	1.60008	0.171517	1.61746	0.144162	0.949682	0.370383	0.67082
ENSG00000254598	11	11351942	11353250	-4.73118	0.0216563	-0.463358	0.692132	-0.36005	0.745103	-1.47295	0.164739	0.0841689
ENSG00000254607	11	126652852	126682109	-0.142337	0.944922	0.215723	0.853742	-0.440421	0.690871	-0.47703	0.652751	0.86617
ENSG00000254614	11	65177606	65181834	-0.111252	0.956937	-0.722829	0.536777	-0.779691	0.481425	-0.697901	0.510363	0.842921
ENSG00000254636	10	122454653	122457352	5.14089	0.0125886	-0.335428	0.774387	-0.698467	0.528255	-0.917985	0.386567	0.051744
ENSG00000254647	11	2159779	2161221	2.67237	0.194608	1.50718	0.197758	2.42335	0.0286599	0.809808	0.444972	0.0881397
ENSG00000254685	1	74198238	74234086	-0.240741	0.906981	-0.337156	0.773257	-0.366668	0.740585	-0.193152	0.855438	0.843563
ENSG00000254689	8	81841952	81924348	-0.92867	0.652175	0.360596	0.75797	-0.257836	0.815909	-0.063124	0.952522	0.876146
ENSG00000254693	11	44604508	44605337	0.611054	0.766785	1.27258	0.276822	0.831166	0.452959			0.51255
ENSG00000254703	11	128691664	128696023	0.850034	0.679918	-0.890935	0.446448	-0.700431	0.527096			0.55769
ENSG00000254718	14	60240121	60248765	0.70137	0.733541	0.00708286	0.995171	-0.555172	0.61617	1.09531	0.301548	0.980868
ENSG00000254726	1	156072013	156082465	-1.03862	0.614185	0.650492	0.578294	0.940873	0.395575	1.50101	0.156841	0.380468
ENSG00000254813	8	12765849	12811478	2.39729	0.244604	2.97503	0.0110122	2.74523	0.0131835	2.43996	0.0213685	0.01845
ENSG00000254815	11	557595	560107	-3.68686	0.0735401	-1.67087	0.153337	-0.874079	0.429972	-1.22498	0.247919	0.157727
ENSG00000254827	11	2887344	2903813	-2.77089	0.178661	0.227532	0.845833	0.102329	0.926383	-0.798165	0.451544	0.765263
ENSG00000254837	11	74493366	74498533	-0.665869	0.746552	-0.0741793	0.949456	0.57778	0.601879	1.02895	0.331787	0.834178
ENSG00000254858	19	18193218	18196948	-4.85351	0.018487	-0.603578	0.606002	-0.194428	0.860642	1.20477	0.255808	0.0795027
ENSG00000254860	11	8964502	8977527	2.42557	0.239083	1.41168	0.22768	0.0789696	0.943155	-0.202398	0.8486	0.793027
ENSG00000254862	11	27471729	27482433	-0.295756	0.885856	0.859749	0.462522	0.134353	0.903443	0.356337	0.736793	0.827944
ENSG00000254872	11	1049880	1055749	-2.85408	0.165971	-0.985039	0.399919	-1.99774	0.0712569	-1.88696	0.0751065	0.114685
ENSG00000254876	9	97238449	97297314	-1.38403	0.501738	0.0910717	0.937967	-0.586918	0.596147	-1.21978	0.249933	0.764525
ENSG00000254901	19	19176903	19192591	-1.93713	0.34711	-1.308	0.263671	-1.3874	0.210301	-1.52754	0.14964	0.224665
ENSG00000254911	11	93721513	93721865	-1.82763	0.375045	-0.221955	0.849566	0.59048	0.593918	0.143381	0.892423	0.775264
ENSG00000254951	11	7754393	7905955	5.48327	0.00778212	0.750629	0.52123	-0.189656	0.864029	-0.651213	0.53906	0.0329465
ENSG00000254986	11	66480013	66509657	-1.35763	0.509933	-0.516357	0.659029	0.365592	0.741319	0.209579	0.843297	0.72371
ENSG00000254996	5	140401908	140549569	0.163104	0.936902	-0.0709078	0.951682	-0.130191	0.90642	1.48816	0.160422	0.905021
ENSG00000254997	11	71548420	71549608	1.76572	0.391436	1.19405	0.30755	0.832772	0.452086	0.667223	0.529129	0.414151
ENSG00000254999	3	10115675	10127190	-0.523282	0.799509	-0.029726	0.979734	-0.604681	0.585074	-0.361049	0.733444	0.931254
ENSG00000255020	8	11345748	11347502	1.94839	0.344314	1.87391	0.109299	1.39138	0.208995	0.443484	0.675727	0.249569
ENSG00000255100	11	76782581	76783062	-4.10372	0.0463936	-1.70579	0.144928	-1.88838	0.0881779	-0.542741	0.608705	0.102286
ENSG00000255112	18	11851413	11854444	-0.39799	0.846826	0.0532213	0.963724	0.696377	0.52949	1.00509	0.34312	0.881121
ENSG00000255120	11	65789051	65790868	-6.57842	0.00140841	-4.04426	0.000548194	-4.94521	7.99874e-06	-3.83293	0.00030002	3.05607e-05
ENSG00000255135	11	76435559	76444690	-1.51856	0.461089	-0.93801	0.422797	-1.87925	0.0897264	-1.78943	0.0914455	0.161266
ENSG00000255150	12	104303739	104305205	0.584146	0.776776	-1.02733	0.379996	-1.06859	0.334608	-1.20275	0.256605	0.441529
ENSG00000255151	11	59086307	59094786	0.290015	0.888057	-1.14833	0.326443	-0.998941	0.367067			0.662089
ENSG00000255153	11	1309769	1310707	-2.39372	0.245307	0.225034	0.847505	0.710705	0.521053	0.463062	0.66228	0.615633
ENSG00000255181	8	143706694	143708109					0.115277	0.917099			0.917099
ENSG00000255197	11	47381509	47409369	-0.0221902	0.991407	-1.21222	0.300247	0.390848	0.724155			0.974356
ENSG00000255240	11	58933643	59058659	1.24834	0.544584	-0.432769	0.711514	0.258533	0.81542	-0.45366	0.668724	0.706712
ENSG00000255248	11	122028325	122556721	1.59562	0.438663	0.293716	0.801818	-0.0639868	0.953927	-1.09055	0.303655	0.841343
ENSG00000255284	11	777574	785231	2.4202	0.240124	0.964763	0.40969	1.44702	0.191359	1.11181	0.294328	0.268159
ENSG00000255302	15	48878134	48880173	1.32746	0.51938	0.185074	0.874335	0.571074	0.606103	-1.46311	0.167578	0.58443
ENSG00000255320	11	66244717	66257595	0.609561	0.767338	-0.465746	0.690627	0.81041	0.464321	1.79418	0.0905892	0.369854
ENSG00000255326	11	75583196	75594665	1.43888	0.484939	-0.191714	0.869865	-1.01693	0.358502			0.670809
ENSG00000255337	11	102452919	102462008	0.205805	0.920431	-0.00342642	0.997664	0.506088	0.647695			0.993212
ENSG00000255398	12	122714756	122716811	0.546075	0.790975	-0.0176041	0.987997	-0.217591	0.844241	-0.837043	0.429812	0.957041
ENSG00000255399	12	114408131	114412832	-1.44132	0.484199	0.0394048	0.973138	0.439138	0.691726	-0.13097	0.901685	0.920071
ENSG00000255423	3	73061659	73063337	-3.97954	0.0534183	-0.747932	0.522728	0.0744058	0.946435	0.563294	0.595205	0.528843
ENSG00000255458	4	39638911	39666879	0.5336	0.795643	0.224065	0.848154	-1.60429	0.147455	-2.2497	0.0338418	0.146006
ENSG00000255468	11	66347950	66364804	1.06681	0.604604	-1.13839	0.330644	1.01566	0.359101	0.68699	0.516997	0.447309
ENSG00000255491	8	124811042	124857516	-2.76273	0.179944	-1.62099	0.165985	-0.218666	0.843482	-0.457389	0.666165	0.431474
ENSG00000255494	8	12794243	12818292	1.72237	0.403168	1.05027	0.369446	1.03386	0.350558	0.113177	0.914987	0.671945
ENSG00000255501	11	105137714	105531697	-0.56576	0.783624	-1.87674	0.108764	-1.72653	0.119008	-1.89473	0.073914	0.142168
ENSG00000255507	11	75803431	75815406	0.0456472	0.982324	0.605638	0.604773	1.38996	0.20946	-1.04816	0.32284	0.923918
ENSG00000255517	11	66473490	66480296	3.45024	0.0940086	2.08455	0.074855	1.52512	0.168485	1.04696	0.323392	0.123469
ENSG00000255521	11	35132655	35138951	-1.28077	0.534181	-1.7795	0.128342	-1.32456	0.231697	-1.35194	0.202248	0.22395
ENSG00000255529	15	57706695	57782762	-4.076	0.0478902	-0.00992135	0.993235	-1.29526	0.242188	-2.58579	0.0147297	0.929664
ENSG00000255561	11	111874056	111881243	0.0453298	0.982447	0.676973	0.562921	0.254112	0.818521	-0.865097	0.414515	0.93592
ENSG00000255568	21	39313907	39314962	1.85043	0.369116	1.31325	0.261761	0.55736	0.61478	0.378714	0.720935	0.487637
ENSG00000255587	6	36697826	36733184	-1.61499	0.433123	1.34903	0.248986	0.7304	0.509571			0.379837
ENSG00000255649	12	14530124	14543575	0.941936	0.647541	0.513546	0.660769	0.303583	0.783995			0.707726
ENSG00000255650	12	109734166	109773508	-2.34799	0.254441	-0.691815	0.554392	-0.218073	0.843901	-0.360098	0.734119	0.646178
ENSG00000255660	12	15151923	15155283	-1.74114	0.398063	-0.652837	0.576925	-0.376483	0.733901			0.584778
ENSG00000255690	7	28953358	28958330	0.178182	0.931082	2.56359	0.028472	2.50082	0.0239404	1.91392	0.0710361	0.0519714
ENSG00000255717	11	62851978	62855953	-0.205525	0.920539	0.621548	0.595319	0.0708942	0.94896	-1.60675	0.129642	0.853929
ENSG00000255737	12	57726271	57728356	-2.56967	0.212315	-3.59705	0.00211304	-3.4078	0.00209076	-2.12954	0.0445775	0.00409055
ENSG00000255760	12	31876969	31959333	-0.114466	0.955694	-0.140915	0.904151	-0.107369	0.922768	-0.0211569	0.984079	0.963125
ENSG00000255772	12	67929235	67970017	-5.8983	0.00419892	1.3418	0.251532	1.45203	0.189827	-0.740432	0.484934	0.016244
ENSG00000255774	11	69475567	69481545	0.58178	0.777656	0.910952	0.436301	-0.0725784	0.947749	-0.874938	0.409226	0.829345
ENSG00000255837	12	10995961	10998304	-0.508357	0.805111	-3.19261	0.00636712	0.147207	0.894258	0.147595	0.889281	0.02959
ENSG00000255874	13	110863987	110870330	-0.608581	0.767702	-1.1424	0.328947	-1.97542	0.0744761	-2.71266	0.0105086	0.0373279
ENSG00000255920	12	4247981	4276252	0.249404	0.90365	-0.356565	0.760592	-0.190919	0.863133	1.95927	0.0645992	0.620567
ENSG00000255974	19	40843541	40850447	0.415273	0.840262	-1.96792	0.0926298	-2.0757	0.0608989	-2.33615	0.02756	0.0688632
ENSG00000256020	12	585693	587946	4.39279	0.0329988	2.23199	0.0564749	1.0315	0.351659	0.654302	0.537137	0.0800228
ENSG00000256039	12	10553362	10572761	1.58018	0.443105	1.32737	0.256665	0.904974	0.413851	1.05704	0.318756	0.348795
ENSG00000256043	4	155921580	155953912	-1.7583	0.393429			0.413011	0.709205			0.566465
ENSG00000256053	14	103562960	103607523	0.157735	0.938974	-0.365244	0.75495	0.324136	0.769771	0.322687	0.76085	0.858342
ENSG00000256060	19	57363551	57365405	-0.08545	0.966918	-0.136413	0.907199	-0.638821	0.564064	0.0727907	0.945262	0.933548
ENSG00000256073	21	32393095	32393980	-1.65232	0.422567	0.613896	0.599857	0.0964087	0.930631	-0.459251	0.664889	0.790154
ENSG00000256087	19	52031378	52095738	-4.30269	0.0367647	-1.22413	0.295525	-0.171592	0.876871	-0.628384	0.55338	0.170416
ENSG00000256092	12	123363868	123366113	-1.22301	0.552777	0.313025	0.789087	-0.078179	0.943723	-0.924993	0.382952	0.827856
ENSG00000256124	17	72030291	72041310	-3.29839	0.109395	-1.0638	0.363311	-1.4265	0.19773	-1.0756	0.310331	0.205
ENSG00000256223	12	133130575	133159465	2.18332	0.289279	1.73047	0.139201	1.53823	0.164855	1.60455	0.130168	0.165624
ENSG00000256229	19	20167214	20200488					0.827757	0.454814	0.842108	0.427026	0.440806
ENSG00000256235	5	150778757	150796734	0.479486	0.815975	-1.13467	0.33223	-2.97834	0.00716114	-0.877762	0.407716	0.0289957
ENSG00000256271	12	2668500	2672220	0.97457	0.636198	-0.0547433	0.962688	0.255782	0.817349	0.945171	0.37266	0.879669
ENSG00000256288	12	10332861	10338292	1.49417	0.46832	0.852524	0.466292	1.48324	0.18048	1.22362	0.248444	0.306323
ENSG00000256294	19	44112181	44134822	0.289069	0.88842	-1.62645	0.164563	-1.98303	0.073365	-1.02998	0.3313	0.255202
ENSG00000256436	12	11030387	11031407	-2.24293	0.276315	0.747717	0.522847	0.888817	0.422237	0.944455	0.373022	0.389594
ENSG00000256508	11	69012283	69018447	-1.67573	0.416023	-0.237738	0.83901	1.26186	0.254546	1.38534	0.191322	0.429957
ENSG00000256525	17	64477785	64497054	-0.0189861	0.992647	-0.136552	0.907105	-0.552618	0.617794	1.32316	0.212022	0.972228
ENSG00000256537	12	11171194	11176016	-1.1983	0.560828	-1.15334	0.324335	-0.252856	0.819402	-0.107765	0.919037	0.785019
ENSG00000256546	12	122063306	122068616	-2.13317	0.3005	-0.173897	0.881866	-1.35609	0.220775			0.567173
ENSG00000256576	12	132186735	132189728	-4.37531	0.0337023	0.6045	0.605452	0.607923	0.583063	-0.0803515	0.939587	0.267048
ENSG00000256628	3	101676424	101679217	4.05429	0.0490907	0.265651	0.820414	-0.480435	0.664431	-0.100452	0.924515	0.488324
ENSG00000256660	12	10010627	10018796	-0.0582029	0.977463	-0.0556839	0.962047	-0.538427	0.626849	0.244588	0.817548	0.948315
ENSG00000256683	19	51964340	51986856	-2.72594	0.185812	-1.02971	0.378892	-1.13273	0.306408	-1.21793	0.250648	0.266472
ENSG00000256690	11	62832234	62834043	-1.89324	0.358144	-0.281967	0.80959	-1.13296	0.306313	-0.921799	0.384597	0.493133
ENSG00000256713	11	61241175	61251444	0.502655	0.807254	-0.549927	0.638397	-1.31338	0.235662	1.10855	0.295742	0.505358
ENSG00000256746	11	47270657	47272110	0.18493	0.928479	0.233317	0.841964	0.266928	0.80954			0.881577
ENSG00000256762	17	45999250	45999694	-1.25779	0.541541	0.387696	0.740413	-0.61176	0.580687			0.632991
ENSG00000256771	19	19865882	19894674					-1.23102	0.266336	-1.13564	0.2841	0.275007
ENSG00000256797	12	9881489	9895833	-0.703167	0.732884	-0.94471	0.419492	-1.45497	0.188931	-1.03911	0.327033	0.389528
ENSG00000256806	17	6651762	6693202	-4.81898	0.0193378	-0.526479	0.65278	-0.00305819	0.997797	-0.320109	0.762703	0.990181
ENSG00000256812	16	55566684	55567687	-2.91528	0.157077	0.0470855	0.967904	0.191599	0.86265	-0.0936315	0.929626	0.915134
ENSG00000256870	12	101155493	101210238	2.92171	0.156164	0.615352	0.598992	0.865841	0.434332	-1.36802	0.196931	0.286948
ENSG00000256940	11	64245838	64248221	1.00697	0.625021	0.20231	0.862742	1.05262	0.341884	1.761	0.0967131	0.411357
ENSG00000257002	11	62909546	62918361	0.463322	0.822073	-0.870423	0.456985	-0.45506	0.681153	-0.519821	0.623919	0.678531
ENSG00000257017	16	72054505	72061055	-1.04385	0.612401	-0.891352	0.446235	-0.501326	0.650789			0.574041
ENSG00000257084	12	6963226	6964447	1.09461	0.595222	-0.620515	0.59593	-0.865906	0.434297			0.543219
ENSG00000257093	7	141656728	141702166	-1.71524	0.405119	-0.386491	0.741191	-0.544981	0.62266	-0.762435	0.472054	0.574713
ENSG00000257103	19	34172504	34229288	-4.81298	0.0194889	-2.26093	0.0533501	-2.49507	0.0242657	-2.74439	0.0096378	0.0186118
ENSG00000257108	16	567005	569495	-1.64836	0.42368	-0.803314	0.492415	-0.764532	0.48999	-1.15538	0.275811	0.41093
ENSG00000257167	12	98512973	98516422	1.0894	0.596977	-0.705215	0.546746	-1.5416	0.163932	0.371765	0.725847	0.464665
ENSG00000257176	12	29277955	29317848	-1.91847	0.351774	-3.22829	0.00580249	-1.64383	0.137736	-1.55264	0.143063	0.021334
ENSG00000257218	12	120446444	120463749	0.703036	0.732932	0.142622	0.902996	-1.19565	0.280322	-0.711791	0.501983	0.71757
ENSG00000257219	12	76259836	76305969	1.60335	0.436448	2.53205	0.030482	1.94542	0.0789866	0.132644	0.900435	0.106827
ENSG00000257242	12	91984976	92142914	2.08363	0.311865			2.01361	0.0690385	1.76522	0.0959151	0.108868
ENSG00000257279	12	116977442	116987337	1.71814	0.404325	-1.07959	0.356233	-0.0480463	0.965396	-1.35257	0.202039	0.834935
ENSG00000257283	12	93894965	93943603	-2.54357	0.216996	-3.3038	0.00475373	-3.02715	0.00626984	-1.4405	0.174239	0.0105546
ENSG00000257285	14	22929607	22956436	3.95318	0.0550184	-0.914443	0.434545	-0.691039	0.53265	-1.54684	0.144564	0.149488
ENSG00000257337	12	53012884	53054450	-0.0627033	0.975721	-0.259173	0.824721	-0.257211	0.816347	-0.422362	0.69035	0.926154
ENSG00000257354	12	62602752	62622213	-5.59243	0.0066404	-1.68108	0.150842	-1.21581	0.272291	-1.01836	0.336786	0.0247645
ENSG00000257365	14	64986895	65062652	3.85257	0.0614984	0.578122	0.621281	1.06768	0.335022	1.55345	0.142856	0.158506
ENSG00000257446	19	12043805	12052961	-0.0396669	0.984639	0.732934	0.531098	0.703665	0.52519	1.41287	0.18265	0.93507
ENSG00000257495	12	52601467	52615305	1.32239	0.520976	-2.63704	0.0242286	-3.30644	0.00283109	-2.14161	0.0433826	0.00958698
ENSG00000257526	12	76559870	76615567	0.062675	0.975732	0.604261	0.605595	0.720996	0.515037	-0.471146	0.656759	0.91153
ENSG00000257545	12	106495958	106774926	-0.623845	0.762049	-1.14216	0.329047	-0.774982	0.484077	-1.63148	0.123843	0.352031
ENSG00000257551	1	220832763	220880140	-1.09212	0.59606	-1.03491	0.37649	-0.841935	0.447126	-0.816398	0.441276	0.464205
ENSG00000257588	12	49951512	49962924	-0.760152	0.712165	1.41015	0.228186	1.22517	0.268617			0.374323
ENSG00000257595	12	111369261	111403310	0.647611	0.753273	0.195492	0.867325	2.24068	0.0430533			0.20223
ENSG00000257621	14	58265365	58298134	-1.69299	0.41124	-2.14324	0.0670251	-1.985	0.0730802	-1.04551	0.324061	0.122666
ENSG00000257671	12	52245048	52247448	-2.40624	0.242846	0.605817	0.604667	-0.718994	0.516205			0.431695
ENSG00000257702	2	74502552	74505091	-0.965133	0.63947	-0.785	0.502333	0.0539518	0.961146	0.471066	0.656813	0.869001
ENSG00000257704	19	47274885	47275723	-0.195796	0.924289	0.608312	0.603179	1.02532	0.35455	0.165794	0.875733	0.822172
ENSG00000257727	12	56309842	56316119	2.74689	0.182453	2.25173	0.0543269	2.03745	0.0658138	-0.590575	0.5775	0.103458
ENSG00000257815	12	69901918	70243405	-0.273961	0.894217	-0.739049	0.527678	-0.501243	0.650843	0.422004	0.6906	0.756998
ENSG00000257913	12	48998367	49019241	0.243309	0.905994	2.4896	0.033379	2.11254	0.0564567			0.0792918
ENSG00000257923	7	101815904	102283958					-1.53315	0.166255	-0.214878	0.839388	0.511693
ENSG00000257949	17	75979240	76000586	0.72218	0.725949	0.233581	0.841788	-0.0646309	0.953464	0.426333	0.687592	0.88064
ENSG00000258099	12	111599498	111600256	0.6317	0.759145	0.733312	0.530887	0.756366	0.494637	-1.40961	0.183661	0.468532
ENSG00000258102	12	116548105	116576606	0.364026	0.859756	0.445911	0.703163	0.389362	0.725161	0.270376	0.798705	0.787755
ENSG00000258136	12	107736555	107759968	0.638435	0.756658	0.184064	0.875015	0.756895	0.494336	-0.33173	0.754361	0.767548
ENSG00000258137	12	54353661	54497688	-1.52398	0.459491	-0.649517	0.578863	0.4998	0.651782	0.749753	0.479454	0.545598
ENSG00000258227	7	141927357	141947007	2.40936	0.242237	0.347953	0.766204	0.208526	0.850653	0.706038	0.505445	0.650566
ENSG00000258274	12	93707791	93737823	1.5869	0.441166	-1.33459	0.254087	-1.19896	0.278994			0.313258
ENSG00000258279	12	52164115	52223813	0.336182	0.870384	1.04989	0.369619	0.805378	0.4671	-0.269056	0.799667	0.712533
ENSG00000258289	14	64914361	64944591	0.33002	0.87274	1.19452	0.30736	1.09865	0.321192	1.01409	0.338815	0.538859
ENSG00000258301	14	76781733	76786724	1.10911	0.590356	0.786873	0.501314	0.312922	0.777523	0.0786034	0.940899	0.830941
ENSG00000258315	17	7014495	7017525	2.79289	0.175238	0.931978	0.425786	0.518306	0.639786	-0.1151	0.913548	0.6597
ENSG00000258331	12	43155315	43163110	-5.62323	0.00634668	-0.957824	0.413066	-1.4109	0.202681	-1.12386	0.289126	0.0241781
ENSG00000258343	12	95791733	95858839	0.192648	0.925503	-1.6392	0.161279	-0.232326	0.833843	-0.25584	0.809312	0.802455
ENSG00000258366	20	63657810	63696253	4.0164	0.0512459	3.81438	0.00111577	4.51866	4.50229e-05	6.10116	8.67854e-09	3.47072e-08
ENSG00000258405	19	52453553	52516882	-7.56129	0.000242574	-2.78662	0.0172511	-1.45572	0.188703	-0.677853	0.522587	0.000955838
ENSG00000258429	16	69326913	69330588	-0.229513	0.911301	-0.337099	0.773295	-0.156247	0.887806	-0.273392	0.796509	0.863064
ENSG00000258441	14	21200079	21206900	-0.630616	0.759545	0.0393157	0.973198	0.987346	0.372655	0.0808533	0.93921	0.929098
ENSG00000258471	14	20995837	21014822	-0.152322	0.941065	0.467387	0.689594	0.432029	0.696466	0.199843	0.850489	0.862779
ENSG00000258484	15	68818221	68946811	-0.517077	0.801837	-1.87552	0.108994	-1.68986	0.12705	-1.21198	0.252971	0.222302
ENSG00000258498	14	101552221	101620355	1.38181	0.502425	2.16317	0.064524	2.91216	0.0085511	1.591	0.133443	0.0286525
ENSG00000258512	14	101730437	101732534	-4.07849	0.0477541	-2.74499	0.0189895	-2.23887	0.0432213	-2.16493	0.0411515	0.0330644
ENSG00000258525	14	30876179	30889808	2.05153	0.319379	1.34367	0.250871	1.13434	0.305721	-0.948955	0.370749	0.307677
ENSG00000258537	14	51379509	51651744	-1.57548	0.444461	-1.05304	0.368186	-0.660131	0.551137	-2.00818	0.0582051	0.190615
ENSG00000258572	14	95516136	95517911	0.314044	0.878851	-1.68694	0.149421	-1.30456	0.238821	-1.64619	0.120491	0.292166
ENSG00000258602	14	76959636	76965802	0.0789709	0.969425	1.3229	0.258272	-0.109638	0.921141	-0.286863	0.786719	0.91513
ENSG00000258643	14	23306833	23326175	-2.55551	0.214846	-0.778735	0.505751	-0.0800101	0.942408	0.277226	0.793719	0.801377
ENSG00000258673	1	110082651	110109719	-1.58278	0.442354	-0.0203704	0.986111	0.551163	0.618719	-0.361367	0.733218	0.947458
ENSG00000258689	14	70697948	70712458	-0.334321	0.871095	-0.236652	0.839736	-0.10035	0.927803	1.08013	0.308301	0.849067
ENSG00000258701	14	104821201	104823718	-0.653548	0.751086	-1.29657	0.26787	-2.42536	0.028528	-2.04225	0.0540689	0.074211
ENSG00000258708	14	37171888	37173811	2.10645	0.306594	1.18568	0.310953	1.1406	0.303062	1.14401	0.280567	0.299967
ENSG00000258725	15	90966340	90988625	0.938103	0.648879	-1.84139	0.115589	-1.84369	0.0959657	-1.71767	0.105203	0.143595
ENSG00000258727	14	23561097	23568073	1.05116	0.609915	1.08855	0.352258	-0.133111	0.904332	0.557938	0.59871	0.724524
ENSG00000258738	14	34874343	34876459	-0.378781	0.854134	1.09944	0.347461	0.852539	0.441425	1.5927	0.133029	0.427262
ENSG00000258818	14	20684560	20701216	-6.9589	0.000731233	-0.79214	0.498454	-0.79488	0.472925	-0.574113	0.588154	0.00292616
ENSG00000258819	14	77069169	77076392	-1.23268	0.54964	-0.808301	0.489732	-1.03422	0.35039	-0.900758	0.395542	0.443041
ENSG00000258839	16	89912119	89920973	-0.0373207	0.985548	-0.214008	0.854891	-0.226004	0.838301	-0.693851	0.51282	0.951199
ENSG00000258890	17	64506865	64542461	-2.71908	0.186921	-1.39905	0.23187	-2.21223	0.0457703	-1.75036	0.0987449	0.0974887
ENSG00000258920	14	89417354	89419793	-0.331649	0.872117	-1.59913	0.171769	-0.692456	0.53181	-1.30214	0.219373	0.465963
ENSG00000258926	14	61535385	61545484	4.01147	0.0515321	1.50849	0.19737	1.00872	0.362396			0.114399
ENSG00000258940	14	39265703	39267061	-1.39222	0.499212	-2.44758	0.0364762	-1.07064	0.333681			0.0996607
ENSG00000258947	16	89921392	89938761	0.515786	0.802322	-0.935972	0.423806	-1.13647	0.304815	-0.945833	0.372325	0.50206
ENSG00000259030	1	74198235	74544393	-0.472434	0.818634	-0.309888	0.791152	-0.485302	0.661243	-0.192668	0.855796	0.798988
ENSG00000259062	14	68979682	68987463	-5.91966	0.00406354	-0.0330107	0.977495	0.664575	0.54846	-0.172876	0.870471	0.0205956
ENSG00000259116	14	64513952	64540368	-0.877694	0.670108	-2.16467	0.0643397	-2.47975	0.0251518	-2.35821	0.0261278	0.0435219
ENSG00000259120	17	75646243	75647975	-3.39007	0.0998837	-0.630749	0.589882	0.54119	0.625082	-0.960685	0.364864	0.304061
ENSG00000259125	12	57144620	57147619	0.328872	0.873179	-0.411721	0.724961	-0.934218	0.398926	-0.478145	0.651993	0.725092
ENSG00000259129	14	47764954	47795302	-0.411042	0.841868	-0.190372	0.870768	0.000109759	0.999921	0.295881	0.780183	0.999684
ENSG00000259134	15	95326528	95507865	-1.30335	0.526997	-0.308933	0.79178	-0.0195413	0.985922	0.217617	0.837369	0.950982
ENSG00000259153	14	70808811	70816935	-0.899381	0.662455	-0.754479	0.519095	-1.70028	0.124723	-1.38537	0.191311	0.282392
ENSG00000259163	14	90642638	90648894	-0.87663	0.670484	-1.72885	0.13957	-0.668694	0.545984	-0.341226	0.747566	0.467579
ENSG00000259207	17	47253827	47313743	-0.511555	0.80391	0.349635	0.765107	0.819693	0.45922	0.0509663	0.961659	0.885589
ENSG00000259219	15	99976481	99980774	-1.1545	0.575241	-0.475427	0.68454	-1.0654	0.336054	-1.18057	0.265481	0.45436
ENSG00000259225	15	37980676	38062340	-2.16801	0.292674	-1.12271	0.337349	-1.33777	0.227076	-1.5755	0.137269	0.226065
ENSG00000259240	15	51037488	51293912	1.7185	0.404226	1.84798	0.114291	1.95018	0.0782572	1.80311	0.0889953	0.116437
ENSG00000259281	15	77660052	77668074	2.27936	0.268588	-0.0461234	0.96856	-0.157219	0.887113	0.152536	0.885599	0.914679
ENSG00000259291	15	90074512	90082207	-0.855804	0.677867	-2.0074	0.0862678	-1.61287	0.145305	-0.54884	0.604685	0.225491
ENSG00000259305	8	123226189	123274284	-0.831583	0.686492	0.865869	0.459343	0.804694	0.467478	1.26646	0.232265	0.445976
ENSG00000259330	15	40323692	40326715	-0.833495	0.68581	-1.67215	0.153021	-1.215	0.272611	-0.400749	0.705435	0.394889
ENSG00000259351	15	63928274	63935953	0.153715	0.940527	-0.87418	0.455044	-0.17652	0.873364			0.879277
ENSG00000259417	15	80195481	80252213	0.580118	0.778275	1.57934	0.177136	0.873265	0.430402	1.16964	0.269931	0.384671
ENSG00000259422	15	76174891	76181486	-0.454717	0.825324	-1.10432	0.345324	-0.996993	0.368001	-0.804345	0.448049	0.539781
ENSG00000259426	15	69396904	69415029	-0.463152	0.822137	-1.65042	0.15843	-1.47483	0.182965	-1.51145	0.153977	0.262899
ENSG00000259431	14	23555988	23560271	1.07276	0.602592	1.23192	0.292462	0.537653	0.627345	1.67788	0.113511	0.311502
ENSG00000259438	15	52010999	52019095	-1.61386	0.433447	-0.432375	0.711765	-0.212961	0.847515	-0.0354044	0.97336	0.91386
ENSG00000259456	20	50930984	50945148	0.386209	0.851306	2.03661	0.0817914	1.23923	0.263162	0.743207	0.483299	0.30581
ENSG00000259494	15	88459477	88467390	-4.52163	0.0281898	-0.934961	0.424307	-0.445954	0.687192	-0.286801	0.786764	0.125958
ENSG00000259540	15	100558677	100559798	0.267982	0.896512	-0.266543	0.819822	-0.521108	0.637978	-0.444555	0.674988	0.802999
ENSG00000259583	15	100892343	100919391	0.54326	0.792028	0.125624	0.91451	-0.0181042	0.986958	-1.03038	0.331114	0.955989
ENSG00000259617	15	40999274	41004865	1.99041	0.334009	0.283404	0.808638	0.230719	0.834975			0.729491
ENSG00000259673	15	67290636	67521844	0.684145	0.739845	-0.204187	0.861482	0.445088	0.687767	0.394078	0.710116	0.769921
ENSG00000259704	15	90839641	90853608	-1.26755	0.538407	0.236846	0.839606	-0.885444	0.424	-1.02454	0.333861	0.586634
ENSG00000259717	14	103120847	103123007	-0.270982	0.89536	0.158383	0.892338	0.804662	0.467496			0.845141
ENSG00000259736	15	90620007	90717141	3.83325	0.062812	1.37086	0.241411	1.27636	0.249127	1.69821	0.109205	0.122649
ENSG00000259737	15	36438972	36471016	-1.05243	0.609484	0.0203068	0.986155	-0.981623	0.375432	0.429971	0.685069	0.94651
ENSG00000259772	15	31202934	31230886	0.121353	0.953032	-0.697756	0.550996	0.260979	0.813706	0.421018	0.691285	0.867968
ENSG00000259783	15	72608481	72636962	-1.72951	0.401221	0.873647	0.45532	0.863845	0.435392			0.430282
ENSG00000259802	5	10323547	10354062	-4.67912	0.0231425	0.446766	0.702621	-0.112284	0.919245	-0.644882	0.543013	0.133148
ENSG00000259803	16	89195761	89201651	1.6947	0.410766	1.06543	0.362577	1.45994	0.187424	0.865184	0.414468	0.320972
ENSG00000259804	16	67561411	67562309	-0.291462	0.887503	0.345358	0.767898	0.212183	0.848065			0.847233
ENSG00000259881	16	88881038	88887136	3.22447	0.117573	0.321408	0.783578	0.224062	0.839671	0.578744	0.585147	0.558412
ENSG00000259883	15	41921417	41929286	-1.21943	0.55394	-1.30644	0.264243	-1.07936	0.329759	-1.26291	0.233576	0.325387
ENSG00000259884	12	52058459	52059503	-2.04797	0.320219	-1.23818	0.290017	-1.90991	0.0846127	-0.518961	0.624493	0.225456
ENSG00000259887	12	51848223	51852729	1.14526	0.578302	-1.15415	0.323995	-0.934766	0.398649	-2.20262	0.0377512	0.13198
ENSG00000259916	2	94587101	94612744	-1.69875	0.409649	-0.895613	0.444065	-0.620592	0.575237			0.475811
ENSG00000259933	16	2091436	2095433	1.89265	0.358292	-1.33805	0.252859	-1.30329	0.239279	-0.609968	0.565066	0.332597
ENSG00000259947	16	1889114	1890434	1.92586	0.349921	-0.258699	0.825037	-0.175932	0.873782	-0.424529	0.688845	0.757196
ENSG00000259956	3	51391285	51397908	0.0527716	0.979566	-0.568024	0.627389	-0.274444	0.804285			0.945638
ENSG00000259961	1	13513220	13516270	-1.96273	0.340775	0.228075	0.84547	-1.21607	0.272187	-2.06855	0.0510458	0.194699
ENSG00000260001	19	7914830	7919097	6.06104	0.00326303	1.26049	0.281411	1.36728	0.216991	0.291165	0.783599	0.0129373
ENSG00000260027	17	48607232	48633572	-1.81746	0.377708	2.06705	0.0773289	-1.22453	0.268866	-0.909371	0.391039	0.195206
ENSG00000260032	20	36045618	36051018	1.96868	0.339313	1.76266	0.131995	1.25083	0.258721			0.213913
ENSG00000260034	16	25140577	25149032	-0.982863	0.63333			-0.193129	0.861564	-0.00375555	0.997174	0.991714
ENSG00000260063	1	26692132	26694131	-1.37516	0.504484	-0.970473	0.406924	-1.30503	0.238651	-0.550089	0.603863	0.420336
ENSG00000260083	16	30875222	30895220	3.48695	0.0905623	1.63853	0.16145	0.138206	0.900688	0.811002	0.444301	0.334177
ENSG00000260088	1	200669507	200694250	-0.0836886	0.967599	-1.40639	0.229429	-1.67805	0.129729	-1.74739	0.0993179	0.716481
ENSG00000260097	7	102345746	102356444					-0.96784	0.382173	-0.471319	0.65664	0.523518
ENSG00000260101	2	64522187	64524110	-1.13358	0.582185	1.78862	0.126398	-0.105416	0.924168	0.116652	0.912387	0.800898
ENSG00000260192	5	124808981	125602227	1.97544	0.337657	1.41404	0.226905	1.69576	0.125729	1.58257	0.135515	0.179611
ENSG00000260219	16	30354665	30363621	3.11836	0.130143	0.54228	0.643073	2.34999	0.0338466	0.966097	0.362169	0.105219
ENSG00000260231	7	140177184	140179640	-0.335945	0.870475	0.260964	0.82353	0.0789894	0.943141	-0.80825	0.445848	0.870733
ENSG00000260238	1	156212982	156243332	0.370271	0.857376	-0.399587	0.732751	-0.0304256	0.978083	-0.818178	0.440281	0.927625
ENSG00000260257	20	32856621	32858751	3.54087	0.0856861	-0.789713	0.499771	-1.4392	0.19377	-0.880695	0.406151	0.203966
ENSG00000260279	16	89296128	89298317	0.365679	0.859126	-0.182485	0.876078	0.119352	0.91418	-0.0162936	0.987738	0.962846
ENSG00000260314	10	17809348	17911164					0.870972	0.431614			0.431614
ENSG00000260325	17	42122804	42123352	1.38146	0.502534	-0.324037	0.781852	-0.400282	0.717778	0.345602	0.744441	0.705465
ENSG00000260339	15	72376051	72378788	-1.39261	0.499091	0.840286	0.472716	1.1012	0.32007	-0.00447989	0.996629	0.986418
ENSG00000260388	13	47930153	47932622	-1.20648	0.558157	-1.11034	0.342701	-1.31805	0.234	-1.6502	0.119589	0.250191
ENSG00000260420	16	88186605	88195217	1.02446	0.619021	-1.73109	0.139058	-1.66788	0.132069			0.204093
ENSG00000260423	12	9347056	9400387	1.37924	0.50322	0.779321	0.50543	0.173302	0.875654	0.473774	0.654967	0.704059
ENSG00000260439	16	921033	934495	1.69868	0.409669	1.9394	0.0974562	1.69039	0.126932	1.56656	0.139513	0.148189
ENSG00000260442	16	28877938	28879938	0.832049	0.686326	0.343825	0.768899	0.297305	0.788354	1.06394	0.315605	0.672641
ENSG00000260456	16	87083562	87317420	0.790877	0.70108	-0.887854	0.448022	-0.447455	0.686195	-0.356787	0.736473	0.656845
ENSG00000260458	17	21692523	21704612	-1.24794	0.544712	0.22296	0.848893	1.17294	0.289556	0.771573	0.46676	0.593104
ENSG00000260468	16	10514842	10528202	4.07044	0.0481955	2.72057	0.0200792	1.55464	0.160396	1.09485	0.301751	0.0506659
ENSG00000260552	18	36179996	36187475	1.0317	0.616548	0.0443572	0.969763	0.809368	0.464896	0.476106	0.65338	0.891627
ENSG00000260581	5	151652275	151655449	-2.53437	0.218664	-2.2055	0.059469	-1.45107	0.19012	-1.13319	0.285141	0.136073
ENSG00000260592	16	19459975	19487964	1.09502	0.595086	-1.47645	0.207056	0.465479	0.674267	1.00438	0.343459	0.427117
ENSG00000260613	22	49832449	49838901	-0.284413	0.890206	-1.09308	0.350256	-0.949903	0.391056	-1.06356	0.315781	0.597504
ENSG00000260616	16	50783859	50803338	2.53539	0.218479	1.3434	0.250967	1.07333	0.33247	0.400626	0.705522	0.349744
ENSG00000260630	16	88663298	88687282	4.89422	0.0175264	2.67449	0.0222841	2.35234	0.0336689	2.14769	0.0427914	0.0258133
ENSG00000260778	16	2268155	2273418	0.11337	0.956118	0.600301	0.60796	0.0243425	0.982464	0.212217	0.841351	0.954075
ENSG00000260790	16	22374859	22378180	1.37243	0.50533	-0.272638	0.815774	-0.656792	0.553153	0.083272	0.937396	0.829397
ENSG00000260793	17	44221369	44223710	3.63718	0.0775046	2.31626	0.0477753	1.48229	0.18076			0.0767169
ENSG00000260804	2	216217045	216220192	4.21572	0.0407411	0.348599	0.765783	0.627984	0.570693	0.293858	0.781648	0.208171
ENSG00000260807	16	975761	981596	-1.91298	0.353153	0.069876	0.952384	0.0339843	0.97552	-0.780066	0.461869	0.933935
ENSG00000260852	16	30919319	30923269	-1.23383	0.549269	0.427415	0.714926	0.017942	0.987074			0.962824
ENSG00000260868	2	174025280	174027163	1.79961	0.38241	0.854171	0.465431	-0.373841	0.735698	-0.560837	0.596812	0.557583
ENSG00000260876	16	79676048	79809716	2.38608	0.246818	2.78338	0.0173811	0.460516	0.677544	0.184162	0.862098	0.0755745
ENSG00000260913	18	10405133	10414515	-0.108009	0.958191	-0.883033	0.450491	-0.987324	0.372665	-0.701835	0.507982	0.835045
ENSG00000260916	15	55340032	55408510	-0.975408	0.635908	2.20467	0.0595641	1.55738	0.159658	-0.109197	0.917966	0.302617
ENSG00000260917	10	112823490	112827726	-2.79723	0.174568	-1.68394	0.150146	-2.48228	0.0250039	0.0805187	0.939462	0.110031
ENSG00000260941	1	119597702	119599271	1.56765	0.446729	0.210819	0.857031	0.245942	0.824259	0.769113	0.468181	0.725572
ENSG00000260979	16	8962706	8966990	1.47074	0.475325	-0.177475	0.879454	0.98498	0.373801	2.29977	0.0300689	0.139464
ENSG00000260989	16	1580527	1610328	3.43683	0.095294	0.905246	0.43918	-0.176494	0.873383	-0.946287	0.372096	0.387314
ENSG00000261083	4	124499940	124558445	-1.75138	0.395294	0.205829	0.860379	0.285166	0.796803	-0.30898	0.770718	0.760668
ENSG00000261092	16	50390916	50395133	0.894316	0.664239	-0.600873	0.607618	-0.553112	0.61748			0.630661
ENSG00000261105	13	75604700	75635994	-2.02728	0.325132	-0.248976	0.831512	0.486291	0.660596	0.448126	0.672528	0.663191
ENSG00000261115	7	141074064	141480380	1.15906	0.573731	0.234705	0.841037	2.36188	0.0329549	2.3031	0.0298315	0.0688837
ENSG00000261121	4	24659856	24671568	0.0966503	0.962585	1.43607	0.21975	1.72537	0.119256	1.58607	0.134651	0.677418
ENSG00000261150	8	143857324	143878467					-0.188307	0.864987	-0.483754	0.648185	0.798009
ENSG00000261186	2	242087351	242088457	-3.77281	0.0670735	-1.99523	0.0881892	-3.63121	0.00104265	-3.32547	0.00170894	0.00254775
ENSG00000261188	22	26512503	26514568	0.185912	0.928101	-0.573658	0.623978	-0.636143	0.565699	-0.839138	0.428658	0.777002
ENSG00000261195	16	19760761	19766099	0.455661	0.824967	0.922331	0.430592	0.511642	0.644095	0.569664	0.591049	0.659471
ENSG00000261221	19	55605647	55617269	1.89969	0.356508	0.802901	0.492638	1.28723	0.245118	0.915824	0.387686	0.358419
ENSG00000261236	8	144262045	144291438							-1.97487	0.0625001	0.0625001
ENSG00000261286	16	84459259	84467361	-3.16928	0.123987	1.21923	0.297459	0.33235	0.764107	0.544412	0.607602	0.370026
ENSG00000261302	16	56708450	56730010	6.47844	0.00166429	2.01944	0.084398	1.09329	0.323556	-0.808967	0.445444	0.00650411
ENSG00000261341	19	50776141	50793142	4.6996	0.0225475	1.72847	0.139659	2.19482	0.0475029	1.77065	0.0948988	0.0483518
ENSG00000261360	5	14661808	14664604	0.882927	0.668258	-0.575267	0.623006	-0.0708367	0.949001			0.874003
ENSG00000261366	6	95575183	95577450	-0.401518	0.845485	0.556065	0.634654	0.513429	0.642938			0.740595
ENSG00000261371	17	64319415	64413776	2.98417	0.147504	1.17109	0.316944	-0.0149654	0.989219	0.657178	0.535349	0.953141
ENSG00000261373	16	89711856	89718165	2.00332	0.330882	0.381704	0.744284	0.521931	0.637447	-1.31202	0.215893	0.468022
ENSG00000261390	16	79715220	79770651	-1.58644	0.441299	-1.97808	0.0909575	-0.830853	0.453129	-1.23231	0.245098	0.222127
ENSG00000261394	16	12366982	12372582	-5.08591	0.0135675	-1.55508	0.183881	0.377652	0.733106	1.1935	0.260279	0.050463
ENSG00000261399	16	1713527	1714219	-1.25169	0.543502	-0.310002	0.791077	-1.14061	0.303056	1.80748	0.0882232	0.306062
ENSG00000261408	17	75979231	76005999	-3.70735	0.0719533	-2.71842	0.0201777	-2.16032	0.0511008	-0.653775	0.537464	0.0482979
ENSG00000261423	15	72407778	72475168	-0.614504	0.765506	-1.17728	0.314393	-1.17098	0.290366	-0.316221	0.765501	0.560651
ENSG00000261437	8	94637285	94639467	-1.35029	0.512222	-0.442448	0.705361	-0.254537	0.818223	-0.422238	0.690437	0.706309
ENSG00000261448	16	17134504	17138736	-2.9742	0.148861	0.410237	0.725912	0.254144	0.818499	0.721225	0.496332	0.533841
ENSG00000261488	3	112133423	112135359	3.13765	0.127784	-0.330585	0.777559	-0.255793	0.817342			0.540253
ENSG00000261504	1	182615254	182616629	0.584411	0.776678	-0.537682	0.645892	-0.981138	0.375668	-0.557618	0.59892	0.620172
ENSG00000261594	11	75240774	75243704	1.86348	0.36575	1.24953	0.285616	1.57056	0.156157	-1.21364	0.252322	0.245902
ENSG00000261609	16	81314944	81390809	-6.15298	0.00282255	-1.2102	0.301052	-0.86603	0.434232	0.649566	0.540087	0.0112059
ENSG00000261652	15	55408495	55418798	-1.67395	0.416521	0.571261	0.625428	0.521186	0.637928	0.311755	0.768717	0.630277
ENSG00000261656	16	66469796	66481230	1.11985	0.586761	0.509182	0.663474	0.803628	0.468068	0.665527	0.530177	0.565736
ENSG00000261701	16	72063148	72077246	-2.30192	0.26388	-2.57705	0.0276494	0.260987	0.8137	0.732217	0.489792	0.111738
ENSG00000261706	21	44994362	44995185	-0.368785	0.857942	0.809091	0.489308	0.0672285	0.951596	-0.190291	0.857556	0.885784
ENSG00000261740	16	29443230	29454651	1.43357	0.486552	0.593006	0.612328	-0.0500492	0.963955	0.688762	0.515917	0.869061
ENSG00000261744	16	88512960	88531053	1.43262	0.486843	-0.393904	0.73641	0.209907	0.849675	-1.1135	0.293592	0.652423
ENSG00000261777	16	70315442	70346806	0.914745	0.657054	3.04926	0.00916727	-0.036745	0.973532	-0.807531	0.446253	0.056379
ENSG00000261794	15	30604028	30617752	-1.54132	0.454398	-0.188422	0.87208	-0.428857	0.698585	0.126641	0.904919	0.817058
ENSG00000261798	1	39788976	39790171	-0.486213	0.813441	0.953262	0.415295	1.34588	0.224271	0.80069	0.450114	0.491991
ENSG00000261801	15	73908071	73928248	-0.23461	0.90934	0.0705244	0.951943	-0.624	0.57314	-0.457038	0.666405	0.887084
ENSG00000261824	19	27681072	27794005	0.682418	0.740478	-0.799196	0.494636	-0.863997	0.435311	-0.927662	0.381581	0.526104
ENSG00000261840	16	30697704	30699058	-0.121638	0.952921	-0.749311	0.521962	0.434085	0.695093	0.798583	0.451307	0.840993
ENSG00000261857	19	40771648	40777490	-2.49283	0.226307	-0.51217	0.661622	-0.644425	0.560651	-0.428933	0.685788	0.519754
ENSG00000261879	17	5192007	5248182	0.517269	0.801765	0.894497	0.444633	-0.085249	0.938644	0.493055	0.64189	0.831118
ENSG00000261934	5	141402778	141512975	-0.915071	0.65694	-1.07296	0.359193	-1.00633	0.363534	-1.62267	0.125886	0.3062
ENSG00000261971	16	3037400	3059370	-0.90975	0.658808	-0.0496895	0.96613	-0.132323	0.904896	0.246906	0.81585	0.915353
ENSG00000261978	17	80023894	80026107					1.59419	0.150023	-0.492891	0.642001	0.296803
ENSG00000262152	16	2988256	3002016	-0.793338	0.700195	0.801835	0.493212	0.578958	0.601139	1.20082	0.25737	0.506389
ENSG00000262155	16	25066937	25088618	0.420915	0.838122	-0.592651	0.61254	-0.15455	0.889016	-0.438903	0.678888	0.80104
ENSG00000262165	17	4801159	4807013	3.98095	0.0533342	1.41162	0.227702	-0.315702	0.775599	-0.246585	0.816085	0.236515
ENSG00000262179	6	44216926	44218234	-3.70646	0.0720215	0.6677	0.568282	-0.108992	0.921604	-0.225835	0.831318	0.61828
ENSG00000262188	17	79919310	79926018							-0.21918	0.836217	0.836217
ENSG00000262209	5	141370242	141512975	0.73314	0.721961	-1.81028	0.121868	-1.26543	0.253203	-0.316581	0.765241	0.384076
ENSG00000262246	16	4354542	4425705	3.68661	0.0735596	0.903052	0.440289	1.9617	0.0765123	1.57558	0.137249	0.11394
ENSG00000262406	11	102862736	102874982	0.717581	0.727624	1.28559	0.271941	1.41866	0.200206	2.15028	0.0425422	0.135602
ENSG00000262454	16	14301389	14331067	2.62937	0.201884	-0.0108092	0.99263	-0.246457	0.823897	-0.112149	0.915756	0.97305
ENSG00000262484	19	38908980	38912186	-4.84554	0.0186803			-0.142088	0.897914	0.320115	0.7627	0.0725878
ENSG00000262576	5	141355021	141512975	-0.131225	0.949216	-2.32698	0.046754	-2.43301	0.028031	-1.23516	0.244011	0.0956441
ENSG00000262655	11	13962723	14268133	2.07319	0.314296	1.27711	0.275116	1.06306	0.337116	0.183109	0.862878	0.508023
ENSG00000262686	16	4324667	4328340	-0.762952	0.711152	-1.39146	0.234411	-3.13007	0.00470951			0.0140535
ENSG00000262814	17	81703367	81707517	1.01695	0.621597	-0.343467	0.769132	-1.57041	0.156195	0.236081	0.823788	0.598304
ENSG00000262884	17	2962248	2965895	-2.66316	0.19615	-0.481784	0.680552	-0.492639	0.656448	-0.761775	0.472437	0.474081
ENSG00000263001	7	74650231	74760692	0.771992	0.707886	1.84114	0.115637	1.62644	0.141949	1.5141	0.153256	0.190371
ENSG00000263002	19	44141554	44160313	-2.14876	0.296981	-2.6183	0.0252556	-2.14909	0.0523194			0.0489674
ENSG00000263063	17	82713908	82716255	2.01873	0.327177	0.451403	0.699684	2.53224	0.0222276			0.0663849
ENSG00000263069	17	80351828	80415168	-4.62809	0.0246845	-1.8173	0.12043	-1.27727	0.24879	-1.3575	0.200398	0.0704938
ENSG00000263155	15	57591904	57685364	-2.41598	0.240945	-1.85059	0.113782	-1.75183	0.113697	-0.634972	0.549228	0.180997
ENSG00000263293	17	47303460	47323901	0.121743	0.952881	0.971047	0.406646	0.00334803	0.997588	0.91181	0.38977	0.990777
ENSG00000263400	17	10729777	10815164	-0.740976	0.719114	0.603024	0.606333	1.03269	0.351099	0.583033	0.58237	0.572653
ENSG00000263412	17	48045141	48048107	0.79309	0.700284	0.705148	0.546785	0.328791	0.76656	-0.0139288	0.989518	0.96083
ENSG00000263465	11	95066919	95071225	0.317589	0.877494	-0.0322165	0.978037	-0.191442	0.862762			0.95044
ENSG00000263513	1	143955287	143971986	-0.381571	0.853072	-0.0398687	0.972821	0.363107	0.743015	0.521734	0.622642	0.917344
ENSG00000263528	1	206470476	206496889	-5.69837	0.00567871	-3.4012	0.00365502	-2.87022	0.00955227	-2.43031	0.0218879	0.00666644
ENSG00000263586	17	74970704	74975728	0.275697	0.89355	0.00929043	0.993666	0.169721	0.878203	0.518495	0.624804	0.97731
ENSG00000263627	18	9615264	9619363	3.14463	0.126938	1.6015	0.171135	1.09187	0.324185	1.01876	0.336595	0.207814
ENSG00000263639	10	46033307	46048180					-0.000136875	0.999901	-0.777993	0.46306	0.999803
ENSG00000263718	17	77257735	77282054	0.429634	0.834816	-0.636296	0.586615	-0.0423462	0.9695	-0.069335	0.947857	0.932163
ENSG00000263753	18	5237826	5290608	-4.87769	0.0179111	-0.794427	0.497215	-0.339349	0.759292	-0.171546	0.871459	0.0864668
ENSG00000263766	17	47603860	47649449	-0.754295	0.714285	-1.07923	0.356396	-1.1253	0.309591	-0.902997	0.394368	0.443846
ENSG00000263843	17	75271369	75273895	1.99807	0.332151	-0.717888	0.539564	-0.894498	0.419277	-0.0139951	0.989468	0.957094
ENSG00000263874	17	38925168	38929384	-0.789513	0.701571	-0.76003	0.516025	-1.10665	0.31768			0.514802
ENSG00000263956	1	148102047	148152322	1.38665	0.50093	1.27735	0.275026	1.09974	0.320713	1.06918	0.313229	0.343173
ENSG00000263961	1	206053173	206102449	0.312812	0.879323	0.38969	0.739127	1.2033	0.277254	1.02799	0.332235	0.648864
ENSG00000264230	10	46375627	46391784					0.410089	0.71117	0.588359	0.578928	0.651978
ENSG00000264235	18	3255436	3261850	-1.92794	0.3494	-0.92745	0.428038	-0.78503	0.478428			0.416079
ENSG00000264269	18	49023703	49048474	1.12276	0.585792	0.0306163	0.979127	0.569856	0.606871	-0.248678	0.814552	0.927959
ENSG00000264278	18	76794732	76822295	1.77885	0.387923	-0.129425	0.911933	-0.16591	0.880917	-2.54749	0.0162685	0.0895101
ENSG00000264343	1	146146203	146229041	-0.0779369	0.969825	0.293389	0.802034	1.16491	0.292874	1.02666	0.332865	0.88486
ENSG00000264345	18	24932771	24987919	0.685183	0.739464	2.30328	0.0490371	2.08039	0.0603183	-0.203088	0.84809	0.13602
ENSG00000264364	17	58083419	58095542	2.45776	0.232905	0.119412	0.918722	1.22999	0.26674	-0.942542	0.373991	0.607117
ENSG00000264569	17	82037872	82039380	0.507767	0.805333	0.327347	0.779681	0.903541	0.414591			0.712002
ENSG00000264717	10	47918662	47923524	1.03942	0.613912	-1.66259	0.155383	0.122643	0.911823	0.373261	0.724789	0.697625
ENSG00000264920	17	47891219	47895844	-2.10113	0.307818	-1.85858	0.112229	-1.87947	0.0896887	-1.72734	0.103259	0.122948
ENSG00000265107	1	147756199	147773362	-0.0866849	0.96644	1.79506	0.125037	1.97702	0.0742402	0.574545	0.587873	0.710359
ENSG00000265148	17	58324472	58415766	1.51081	0.46338	0.408996	0.726708	0.498397	0.652695	0.820895	0.438764	0.583445
ENSG00000265190	10	47460162	47484158							-1.09528	0.301563	0.301563
ENSG00000265222	17	32509954	32523424	6.47298	0.00167944	1.65665	0.156866	1.52314	0.169038	-0.271286	0.798042	0.00663958
ENSG00000265241	1	145921556	145927678	1.80729	0.380383	0.814982	0.486151	1.06482	0.336319	0.562227	0.595902	0.445453
ENSG00000265246	17	27237859	27241661	-0.278042	0.89265	0.291465	0.803305	0.838285	0.449098			0.798833
ENSG00000265354	10	45972489	46003742					1.28058	0.247566			0.247566
ENSG00000265369	18	26687621	26703638	-1.19598	0.561587	-1.15015	0.325674	-1.72798	0.118699	-0.51162	0.629402	0.319934
ENSG00000265479	7	76959835	77043775	-0.851819	0.679283	-1.65282	0.157827	-2.19107	0.047884	-1.75127	0.0985688	0.111577
ENSG00000265491	1	145738868	145824095	-2.36563	0.250891	-0.152908	0.896038	-1.52556	0.168362	-1.53323	0.14813	0.369082
ENSG00000265666	17	40340867	40343136	1.24451	0.545816	0.401557	0.731485	0.455593	0.680799	1.39628	0.187839	0.514304
ENSG00000265681	18	49488453	49492508	-0.0421155	0.983691	-0.297325	0.799434	-0.0903854	0.934955	0.0896482	0.932613	0.958289
ENSG00000265688	17	81927829	81930753	1.17674	0.567901	0.166953	0.886551	-0.535869	0.628488	-0.767273	0.469247	0.716359
ENSG00000265692	17	82290046	82292814	0.641643	0.755474	-1.51876	0.194336	-1.12405	0.310131	2.02786	0.0557854	0.170891
ENSG00000265763	10	47365496	47384293					0.84825	0.443726	1.52085	0.151433	0.24076
ENSG00000265778	18	76491629	76493920	-6.25119	0.00241256	-0.615721	0.598773	-1.14564	0.300931	-0.713885	0.500726	0.0096184
ENSG00000265808	1	120150898	120176520	-0.30601	0.881928	0.191744	0.869845	0.00331618	0.997611	0.655175	0.536594	0.990791
ENSG00000265817	8	94378377	94436952	0.536037	0.794731	0.52364	0.654531	-0.353106	0.749854			0.742185
ENSG00000265845	17	28926275	28944749	-0.676475	0.742657	0.997655	0.393911	0.776998	0.48294			0.558234
ENSG00000265962	18	8695856	8707699	-2.82278	0.170664	1.44815	0.215895	0.445592	0.687432	-1.46029	0.168396	0.251336
ENSG00000265972	1	145992435	145996579	-0.799965	0.697814	-0.72659	0.53466	0.275495	0.80355			0.703784
ENSG00000265984	18	21240675	21241371	-1.92939	0.349038	-0.31039	0.790821	-0.0715054	0.94852	-1.1985	0.25829	0.811917
ENSG00000265992	3	54632122	54639857	4.59262	0.025808	-0.110195	0.924976	-0.985317	0.373638	-1.52056	0.151509	0.115839
ENSG00000266010	18	22164886	22169878	0.873963	0.671427	-1.1869	0.310455	-0.246659	0.823755			0.650757
ENSG00000266028	1	206203346	206464436	1.00162	0.626862	0.0634866	0.956734	-1.57313	0.155481	-0.306723	0.772347	0.834795
ENSG00000266074	17	81395457	81466331	2.23725	0.277533	0.381819	0.744209	0.796674	0.471927	-1.28462	0.225638	0.412311
ENSG00000266094	1	206507531	206589448	3.61677	0.0791832	1.74303	0.136354	0.976712	0.377825	1.75263	0.0983087	0.12491
ENSG00000266149	18	8360820	8367034	2.53512	0.218526	1.49062	0.202732	0.930914	0.400596	0.289514	0.784796	0.375577
ENSG00000266173	17	63682336	63741986	-1.07316	0.602455	-1.27439	0.276139	-1.20494	0.276601	-1.29957	0.220284	0.318418
ENSG00000266258	18	70335439	70352459	-1.91657	0.35225	-0.603983	0.60576	-0.468504	0.672273	0.466742	0.659764	0.577549
ENSG00000266265	7	130730697	130734207	2.32069	0.260006	-0.92106	0.431227	-0.481744	0.663574	-0.737289	0.48679	0.449843
ENSG00000266338	1	144421390	144461676	0.485995	0.813523	-0.399174	0.733017	-1.12212	0.310961	-0.674136	0.52487	0.635178
ENSG00000266412	10	46005088	46030623					0.701016	0.526751	0.541196	0.609725	0.569429
ENSG00000266524	10	47300197	47313577					-1.48347	0.180413			0.180413
ENSG00000266554	18	14946267	14974215	1.97672	0.337344	-0.294687	0.801176	-0.205365	0.85289	-0.357978	0.735626	0.739628
ENSG00000266714	17	75587800	75626849	2.45782	0.232895	0.3652	0.754978	0.268252	0.808614	-0.210018	0.842973	0.716505
ENSG00000266729	18	31343368	31426988	0.154553	0.940203	-0.744789	0.524477	-0.700801	0.526877	0.548865	0.604668	0.806876
ENSG00000266850	18	22723491	22907721	-1.96725	0.339663	-0.107465	0.92683	0.0893889	0.935671	-0.206816	0.845336	0.884105
ENSG00000266916	19	37497159	37507122	2.14381	0.298095	2.04571	0.080436	2.10141	0.0577699			0.0922701
ENSG00000266962	17	42552431	42554841	2.60286	0.206469	2.73979	0.0192172	2.753	0.0129265	2.86513	0.00688331	0.0143431
ENSG00000266964	19	35138824	35143109	0.0607111	0.976492	1.8592	0.11211	0.102844	0.926014	-0.393629	0.710431	0.921061
ENSG00000266967	17	42950526	42964498	0.480211	0.815702	2.26215	0.0532208	2.20255	0.0467275			0.0836022
ENSG00000266970	17	78360376	78373911	-0.99199	0.630178	-1.36863	0.242175	-2.16069	0.0510609	-2.23578	0.0349596	0.0786123
ENSG00000266975	19	12930522	12933296	0.73171	0.722481	1.31653	0.26057	1.08991	0.325056			0.426252
ENSG00000266983	19	5978333	6020363	-0.712312	0.729545	-0.364279	0.755576	-0.419576	0.704799	0.33224	0.753996	0.737176
ENSG00000267028	18	55452533	55482940	2.15509	0.29556	0.267129	0.819432	-0.116205	0.916435	0.158021	0.881516	0.836764
ENSG00000267039	18	36901946	36923814	-0.610287	0.767069	-0.610382	0.601947	-0.0460841	0.966809	-0.169101	0.873276	0.90752
ENSG00000267040	18	57630280	57669296	1.31051	0.524729	-1.20787	0.301984	-0.616205	0.577941	1.06607	0.314639	0.418447
ENSG00000267041	19	36714383	36772825	-0.301435	0.88368	0.00703874	0.995201	0.564813	0.610058	1.22603	0.247511	0.981374
ENSG00000267058	19	43891804	43901805	-1.9716	0.338596	-2.40411	0.0399332	-0.903517	0.414603			0.10503
ENSG00000267080	17	44175968	44186723	1.37629	0.504132	2.23889	0.055717	1.46472	0.185984	1.31224	0.215816	0.141532
ENSG00000267082	19	11203628	11216168	0.170225	0.934153	1.10605	0.34457	0.482651	0.662979			0.822065
ENSG00000267100	19	10651862	10653875	0.0281627	0.989094	-0.942926	0.420371	-1.76351	0.111307	-2.06359	0.0516052	0.93736
ENSG00000267107	19	41449520	41501255	-2.81051	0.17253	0.957063	0.413438	0.42045	0.704213	1.36529	0.197828	0.317159
ENSG00000267121	17	45190931	45222274	4.91716	0.0170047	1.98677	0.0895463	0.798009	0.471185	0.290197	0.784301	0.0598856
ENSG00000267122	19	2212029	2215565	-4.17332	0.0428081	0.247002	0.832828	2.00395	0.0703824	2.54639	0.0163145	0.0427451
ENSG00000267131	17	61361668	61400243	-0.89796	0.662955	-1.33523	0.253862	-1.16907	0.291151	-0.396902	0.708133	0.466881
ENSG00000267151	17	43444707	43451200	-4.93369	0.016637	-6.66033	1.25861e-08	-1.40928	0.203198	-1.31947	0.213297	5.03444e-08
ENSG00000267169	19	14137146	14171267	-2.88935	0.160801	-0.564903	0.629281	-0.627372	0.571069	-0.28265	0.789777	0.510838
ENSG00000267206	9	136744017	136748525					-0.220178	0.842414	-1.9034	0.0726029	0.217549
ENSG00000267213	19	32390050	32405560	-2.36188	0.251641	-1.77323	0.129692	-1.30148	0.239932	-1.22251	0.248871	0.203525
ENSG00000267221	17	42038232	42050601	-1.24855	0.544513	-0.535826	0.647031	-1.07438	0.331999			0.505903
ENSG00000267248	17	60122642	60135743	0.882634	0.668361	1.757	0.13324	2.12848	0.0546207	2.48338	0.019162	0.0525146
ENSG00000267254	19	36797501	36831596	-1.20944	0.557193	1.01875	0.383987	-0.7485	0.499137	-1.49638	0.158122	0.349421
ENSG00000267270	18	80147908	80179839	-6.18492	0.0026827	-5.27116	6.65356e-06	-1.70712	0.123213	-1.64152	0.121548	2.65457e-05
ENSG00000267272	1	87129765	87169198	-1.16919	0.570385	0.0929116	0.936716	-0.014831	0.989316	-0.871247	0.411205	0.96345
ENSG00000267280	17	61393455	61411555	2.94279	0.153199	-0.795495	0.496637	-0.754565	0.495665	0.0967606	0.927281	0.66978
ENSG00000267288	17	45168800	45171584	1.10034	0.593298	0.857376	0.463759	0.532632	0.630564	0.53141	0.616205	0.578316
ENSG00000267296	19	33302857	33305054	-3.29258	0.110022	-1.6363	0.162022	-1.33305	0.228719	-1.1831	0.264458	0.172892
ENSG00000267302	17	59964832	59996972	-1.27359	0.536473	-2.48034	0.0340419	-3.19514	0.00391403	-3.28864	0.0019228	0.00497194
ENSG00000267309	19	36489649	36491040	1.69931	0.409494	-0.645245	0.581363	-0.212184	0.848064	-0.470225	0.657386	0.674446
ENSG00000267313	18	41465783	41632185	0.30912	0.880737	0.197956	0.865668	0.049675	0.964224	-0.0176962	0.986683	0.966191
ENSG00000267322	18	49813965	49851059	-1.02061	0.620341	0.642445	0.583004	0.378273	0.732684	-0.525501	0.620133	0.644843
ENSG00000267395	19	45767796	45772504	-2.87092	0.163486	-0.0433829	0.970427	0.223697	0.839929	0.577143	0.586186	0.889495
ENSG00000267414	18	44676927	44679717	-1.53824	0.455301	-1.29315	0.269131	-1.86424	0.0923192	-0.249158	0.814201	0.302182
ENSG00000267416	17	60079309	60088713	-4.02047	0.0510109	-0.567342	0.627802	-0.465082	0.674529			0.167867
ENSG00000267421	19	56536156	56538575	4.20095	0.0414515	0.765893	0.512793	0.80108	0.46948	-0.0389158	0.970719	0.712273
ENSG00000267440	17	43679341	43706709	-1.62658	0.42983	-1.2525	0.284472	-1.21972	0.270752	-1.21534	0.251657	0.300581
ENSG00000267454	19	56393656	56399172	-0.700383	0.733902	-1.25867	0.282108	-1.62127	0.14322	-1.82988	0.0843526	0.195623
ENSG00000267470	19	37548914	37587348	-1.956	0.342432	-1.18916	0.309537	-1.21393	0.273033	-1.41021	0.183475	0.265652
ENSG00000267493	19	1267471	1270260	3.02391	0.142187	-0.32372	0.78206	-0.189434	0.864187	0.48894	0.644672	0.636279
ENSG00000267498	19	29213235	29216604	-0.926376	0.652978	-0.104678	0.928722	-0.379303	0.731985	-0.951271	0.369583	0.796233
ENSG00000267508	19	44382298	44401608	3.47587	0.0915921	0.439138	0.707463	0.766379	0.488942	0.517087	0.625744	0.337891
ENSG00000267532	17	7015818	7019659	0.917464	0.656101	1.86735	0.110546	1.2294	0.26697	-1.17852	0.266309	0.248813
ENSG00000267534	19	10221433	10231331	2.27373	0.269774	1.33561	0.253724	1.16513	0.29278	1.54346	0.145442	0.225935
ENSG00000267535	17	76849840	76861836	5.79482	0.00491438	0.125121	0.914851	1.07627	0.331146	0.766061	0.469949	0.0205744
ENSG00000267551	19	3141576	3155175	-2.26085	0.272496	0.754776	0.51893	0.134804	0.903121			0.713174
ENSG00000267575	19	27793431	27984984	0.325931	0.874303	0.340411	0.771129	0.645212	0.560172	0.741636	0.484225	0.736895
ENSG00000267638	17	44115912	44120595	1.69684	0.410175	0.221554	0.849834	1.51582	0.171096	0.515346	0.626908	0.532806
ENSG00000267680	19	44094361	44109886	0.107603	0.958348	-3.1185	0.00770067	-0.714901	0.518596	3.08713	0.00359312	0.0104109
ENSG00000267690	18	13419421	13427480	-3.33057	0.105978	-1.67684	0.151872	-1.84369	0.0959648	0.636919	0.548005	0.149354
ENSG00000267709	19	5847467	5858239	-4.41559	0.0320998	-2.08606	0.074644	-1.31039	0.23673	0.645959	0.542339	0.0828373
ENSG00000267710	19	56272748	56310454	1.13144	0.582897	0.58572	0.616704	1.00195	0.365624	0.0754149	0.943292	0.806659
ENSG00000267751	19	562360	572228	3.6274	0.0783049	1.983	0.0901553	1.35693	0.220492	0.939838	0.375363	0.13265
ENSG00000267767	19	34788527	34832869	-0.0699081	0.972932	-2.00591	0.0865012	-1.35149	0.222347	-2.45848	0.0204013	0.138164
ENSG00000267795	16	4788397	4796491	-0.417164	0.839545	2.72494	0.0198804	1.52265	0.169177	1.88573	0.0752963	0.062751
ENSG00000267796	19	35748361	35754519	2.51464	0.222271	1.32758	0.25659	0.212665	0.847724	-1.75932	0.0970309	0.275722
ENSG00000267855	19	8308768	8321375	4.4609	0.0303755	0.300329	0.797452	-0.223548	0.840034	-0.177579	0.86698	0.214082
ENSG00000267858	19	58559125	58574797	-0.14599	0.943511	-0.751284	0.520866	-0.483209	0.662614	-2.41841	0.0225436	0.149282
ENSG00000267871	19	57267211	57280334	0.16092	0.937745	-0.00979107	0.993324	0.546186	0.621891	0.185321	0.861238	0.977004
ENSG00000268001	19	48255675	48258199	-1.85318	0.368405	-1.1131	0.341504	-0.536453	0.628114	-0.475497	0.653795	0.497456
ENSG00000268006	19	49838639	49851676	-4.94581	0.0163721	0.605101	0.605094	-0.451434	0.683555	-0.413335	0.696637	0.0706632
ENSG00000268041	19	41907704	41928449	-0.980074	0.634294	-1.55806	0.183043	-1.08001	0.329472	-0.828345	0.43462	0.359101
ENSG00000268043	1	146938324	146996202	1.1097	0.590158	-0.492024	0.674149	-1.28761	0.244978	-1.01832	0.336804	0.445258
ENSG00000268095	19	51888025	51900463	4.95419	0.0161909	-0.49345	0.67326	-0.0256914	0.981493	0.69081	0.51467	0.364622
ENSG00000268182	19	56643159	56657247	-2.16735	0.292821	0.477239	0.683402	0.787503	0.477043	-0.0929287	0.930153	0.761492
ENSG00000268307	19	58400221	58400679	-0.597122	0.771953	-1.08876	0.352162	0.100323	0.927822			0.827462
ENSG00000268403	11	9459549	9460702	3.21345	0.118833	1.51336	0.195926	1.09553	0.322567			0.184254
ENSG00000268460	19	46201552	46214838	-0.146235	0.943416	-1.28299	0.272913	-1.21853	0.271221	-1.54603	0.144774	0.633328
ENSG00000268471	4	152536264	152539263	-0.875266	0.670966	0.487071	0.677244	0.0629524	0.954671	-1.75857	0.0971736	0.785826
ENSG00000268621	19	46189029	46203160	-0.810845	0.69391	-1.03743	0.375326	-1.01412	0.359829	-0.886442	0.403094	0.460359
ENSG00000268655	19	49017968	49020549	1.02046	0.620393	-1.51651	0.194999	-1.19957	0.278747	-0.71684	0.498954	0.361275
ENSG00000268658	19	21483374	21503238	1.25628	0.542025	0.702037	0.548555	0.253652	0.818844	0.351902	0.739949	0.693783
ENSG00000268812	22	30246205	30246998	2.02657	0.325301	-0.341387	0.770491	-0.635941	0.565822	0.06149	0.95375	0.845266
ENSG00000268858	20	63861212	63864293	0.694451	0.736071	0.154256	0.895127	0.648086	0.558426	1.27005	0.230944	0.699615
ENSG00000268895	19	58347718	58355455	2.24761	0.275314	0.308261	0.792223	0.0607029	0.956289	-0.328201	0.756892	0.863325
ENSG00000268941	20	58634772	58635738	-5.61689	0.00640619	-2.44631	0.0365728	-1.95633	0.077321	-0.144788	0.891373	0.0213432
ENSG00000268996	9	137084946	137086817	2.19712	0.286242	-1.76918	0.130571	-1.22892	0.267156	-2.28475	0.0311604	0.0875496
ENSG00000269113	1	47760528	47997385	0.670603	0.744813	0.746059	0.523769	1.17438	0.288966	0.585207	0.580964	0.541293
ENSG00000269155	6	167795530	167798248	-0.61509	0.76529	-0.270868	0.816949	0.329334	0.766186	-0.429512	0.685387	0.765496
ENSG00000269190	19	38941401	38975742	2.05042	0.319639	1.53569	0.189411	1.92521	0.0821494	1.59048	0.133571	0.145333
ENSG00000269220	22	17777322	17779481	-2.26517	0.27158	-0.583818	0.617848	-0.5815	0.599543	-1.86495	0.0785679	0.244904
ENSG00000269235	19	51949116	51981367	-2.58129	0.210255	-1.39062	0.234694	0.687996	0.534456	0.787157	0.457809	0.327229
ENSG00000269289	19	23919081	23958035	-0.432335	0.833793	0.264625	0.821096	0.112101	0.919376	0.142631	0.892982	0.879431
ENSG00000269293	6	28015122	28137313	-5.20635	0.0115051	-1.91786	0.101232	-1.57995	0.153695	0.931404	0.379664	0.038399
ENSG00000269343	19	57819721	57846238	-3.64524	0.0768496	1.11449	0.340899	0.720652	0.515238	0.349887	0.741386	0.266207
ENSG00000269386	19	8374372	8390685	-2.39041	0.24596	-1.65039	0.158438	-2.41032	0.0295277	-2.09974	0.0476463	0.0620893
ENSG00000269416	19	23399097	23416075	3.08691	0.134062	0.876129	0.45404	0.946241	0.392885	-0.417464	0.693759	0.350482
ENSG00000269439	19	17488990	17511889	-0.0723881	0.971972	0.00415092	0.99717	-0.401486	0.716966	0.584596	0.581359	0.989807
ENSG00000269609	10	102449816	102461106	1.97014	0.338954	2.70631	0.0207401	2.45171	0.0268466	2.46941	0.0198488	0.0290389
ENSG00000269646	19	52923382	52924075	1.38994	0.499915	2.15962	0.0649641	1.15953	0.295107	0.634807	0.549332	0.20221
ENSG00000269656	19	47757036	47768840	1.40701	0.494662	-0.211611	0.856499	-0.372068	0.736905	1.00723	0.342095	0.673699
ENSG00000269696	19	56545566	56567441	0.253403	0.902113	0.795255	0.496766	0.476893	0.666756	0.481458	0.649743	0.758695
ENSG00000269821	11	2597308	2700003	0.0382851	0.985174	-0.0519445	0.964594	-0.227509	0.837239	0.202465	0.84855	0.962865
ENSG00000269825	19	52650447	52690496	-6.76123	0.00103201	-1.28876	0.27076	-1.18241	0.28568	-1.42851	0.177852	0.00408446
ENSG00000269855	19	58395656	58397079	-2.48897	0.227026	1.02016	0.383327	1.71489	0.121517	1.94218	0.0669664	0.136986
ENSG00000269858	19	40798996	40808434	-0.124882	0.951667	0.375441	0.748337	0.413683	0.708754	0.127457	0.904309	0.89362
ENSG00000269929	9	94166258	94200905	2.25565	0.2736	0.56616	0.628519	0.785144	0.478364	0.785564	0.458719	0.450043
ENSG00000269956	1	46538611	46570255	0.504737	0.806471	0.122782	0.916437	-0.282395	0.798735	-1.07847	0.309043	0.80882
ENSG00000269985	6	5451683	5458075	3.74537	0.0690846	-0.124994	0.914937	-0.186601	0.866198	0.373736	0.724452	0.660418
ENSG00000269994	9	87008440	87042419	0.305102	0.882275	-1.1365	0.331448	-0.536948	0.627796	-0.655178	0.536592	0.679755
ENSG00000270006	16	87317487	87318043	2.77973	0.177279	0.593173	0.612228	0.568294	0.607858	0.0756764	0.943096	0.773825
ENSG00000270159	16	85792415	85792933	2.9882	0.146957	0.0663498	0.954785	0.0548469	0.960502	0.143953	0.891996	0.921233
ENSG00000270170	3	196942674	196943543	-0.31636	0.877965	0.501643	0.668156	-0.784551	0.478696	-0.760686	0.473071	0.700255
ENSG00000270174	6	5664985	5695272	-2.25712	0.273287	0.386642	0.741093	0.629682	0.569652	0.103747	0.922046	0.761716
ENSG00000270194	3	37241789	37244202	-1.39122	0.499519	-0.187172	0.872922	0.350711	0.751494	0.502683	0.635401	0.743143
ENSG00000270240	17	35868967	35885863	2.88472	0.161472	1.01554	0.385486	1.11255	0.315106	0.670687	0.526993	0.308461
ENSG00000270362	6	79233699	79236797	-0.862065	0.675644	0.463253	0.692198	-0.0832585	0.940074	-0.214102	0.83996	0.858132
ENSG00000270419	6	163413061	163413960	1.91868	0.35172	-0.187855	0.872462	-0.470832	0.67074	-1.45658	0.169481	0.559413
ENSG00000270547	9	13406380	13488125	6.02491	0.00345263	1.39762	0.232347	1.56296	0.158168	1.68408	0.112183	0.0130022
ENSG00000270571	2	75154366	75189949	1.46153	0.478092	-1.28797	0.271056	-1.75931	0.112162	-1.82851	0.0845842	0.158854
ENSG00000270580	16	15104723	15131601	-1.29185	0.530647	-0.256066	0.826789	1.21331	0.273279	1.31979	0.213186	0.470076
ENSG00000270604	6	30234039	30326134	-0.406488	0.843597	0.315021	0.787775	0.0541164	0.961028	0.431767	0.683825	0.896926
ENSG00000270647	17	35809482	35864615	3.7585	0.068116	2.13936	0.0675208	1.24047	0.262684	-0.108698	0.918339	0.178794
ENSG00000270673	8	63167725	63168465	0.909363	0.658944	0.409481	0.726397	0.640883	0.562807	0.936522	0.377051	0.592801
ENSG00000270751	4	152337655	152338098	1.85541	0.36783	-1.12992	0.334255	-1.76116	0.111785			0.215032
ENSG00000270765	17	35744511	35753239	1.13373	0.582133	1.01655	0.385015	1.12178	0.31111	0.646491	0.542007	0.448282
ENSG00000270806	17	35760887	35765079	-2.10608	0.30668	1.17848	0.313901	1.70539	0.123595	-0.360823	0.733605	0.300347
ENSG00000270885	17	35731639	35743521	-1.7652	0.391575	-0.0601779	0.958987	0.118001	0.915148	0.200124	0.85028	0.904934
ENSG00000270959	3	188151206	188154069	0.7661	0.710014	-0.633797	0.588085	-0.338978	0.759547	-0.274973	0.795358	0.726845
ENSG00000271079	7	143571801	143574387	0.869894	0.672869	1.99064	0.0889235	-1.32012	0.233267	-0.580748	0.583849	0.26138
ENSG00000271092	1	95117923	95247225	0.326557	0.874064	-0.0138295	0.990571	-0.650211	0.557136	-0.0314575	0.976329	0.97446
ENSG00000271109	19	34849046	34860747	-2.25664	0.27339	-0.907624	0.437979	-1.86686	0.0918623	-1.72184	0.104362	0.158307
ENSG00000271122	7	35695214	35699413	1.17237	0.569338	1.80275	0.123427	2.23124	0.043939	2.17293	0.0404085	0.0724876
ENSG00000271133	7	20328289	20331781	-1.16031	0.573319	-0.579391	0.620516	-1.55305	0.160824	-0.638997	0.5467	0.419941
ENSG00000271270	3	129893811	129918578	-0.711524	0.729833	1.3417	0.251568	1.43645	0.194622	-1.32606	0.211022	0.304713
ENSG00000271303	20	646615	653200	-2.55875	0.214265	-1.07023	0.360421	-1.14612	0.300727	-1.41698	0.181381	0.249726
ENSG00000271334	5	39520398	39524726	-2.39693	0.244674	-0.787701	0.500864	-0.236866	0.830644	-0.228073	0.829672	0.669337
ENSG00000271387	1	184385753	184386704	-0.549216	0.789801	-0.691227	0.554729	0.200765	0.856149	0.153621	0.884792	0.816736
ENSG00000271425	1	146064711	146229000	1.52006	0.460647	1.14709	0.326962	1.31602	0.234721	0.974807	0.357858	0.333396
ENSG00000271447	17	35756249	35795707	0.00554221	0.997854	0.523884	0.65438	0.0604789	0.95645	-0.422051	0.690567	0.99188
ENSG00000271503	17	35871491	35880793	-1.41801	0.491294	-0.844581	0.470456	-1.37026	0.215992	-1.11907	0.291184	0.344221
ENSG00000271601	1	145933423	145958017	-0.867276	0.673796	0.982508	0.401131	-1.06196	0.337619			0.471122
ENSG00000271605	17	64449037	64468643	-0.865639	0.674376	-0.542362	0.643023	1.02865	0.35299	1.08192	0.307499	0.492316
ENSG00000271643	3	33793644	33798539	0.162594	0.937098	0.285001	0.807581	0.0770794	0.944514	-0.080873	0.939196	0.92764
ENSG00000271816	10	73699151	73730487	1.49848	0.467037	1.1764	0.314753	2.16034	0.0510986			0.129916
ENSG00000271853	1	153626332	153634340	2.76802	0.179112	-1.25535	0.283378	-1.8932	0.0873694	-1.97561	0.0624014	0.111186
ENSG00000271858	3	50365334	50368197	-1.00362	0.626175	0.0647351	0.955884	-0.0189524	0.986347			0.96918
ENSG00000271889	2	61151433	61162105	-1.053	0.60929	4.28787	0.000248111	4.9723	7.1331e-06	4.36358	3.85828e-05	2.35102e-05
ENSG00000272008	6	87151159	87155285	4.23041	0.0400447	0.121289	0.917449	0.0841207	0.939454			0.607734
ENSG00000272031	1	145959441	145964575	-1.09946	0.593593	-0.811805	0.487852	-0.143839	0.896663			0.762039
ENSG00000272047	6	158168350	158199344	0.90419	0.660763	1.89759	0.104892	1.1021	0.319673	-0.0605291	0.954472	0.747456
ENSG00000272097	6	10743324	10747663	-4.92122	0.0169137	-0.0752224	0.948746	-0.21551	0.845712	-0.0882745	0.933643	0.186703
ENSG00000272142	6	5003774	5045666	2.98946	0.146787	-0.0936209	0.936234	-0.982272	0.375116	-0.286258	0.787157	0.740337
ENSG00000272143	13	102394612	102395707	-0.146225	0.94342	0.858944	0.462942	0.466691	0.673468	-0.70771	0.504437	0.814524
ENSG00000272146	3	57597531	57600927	3.25493	0.114148	0.845557	0.469943	0.919871	0.406208			0.246526
ENSG00000272269	6	17706094	17707344	0.670329	0.744914	-0.297712	0.799179	0.119128	0.91434			0.851634
ENSG00000272288	6	34696317	34697478	0.0197863	0.992338	0.758308	0.516976	0.331083	0.76498	0.169896	0.872685	0.971812
ENSG00000272325	6	34279679	34392669	0.961699	0.640662	0.0205955	0.985958	-0.0682462	0.950864	0.134386	0.899134	0.961141
ENSG00000272333	19	35717973	35738880	-1.68594	0.413189	-2.54611	0.0295716	-2.46908	0.0257856	-2.89434	0.00633362	0.0172869
ENSG00000272391	7	75416786	75486299	2.67144	0.194762	1.4392	0.218745	1.48423	0.180192	1.56419	0.140112	0.179147
ENSG00000272568	7	28979967	29013367	3.8686	0.0604252	1.84861	0.114169	0.769519	0.487163	1.28087	0.226994	0.132234
ENSG00000272573	3	52833114	52835019	-0.654809	0.750621	0.22854	0.845158	-0.927447	0.402352	-0.769163	0.468153	0.676529
ENSG00000272602	4	53286	88208	0.938965	0.648578	0.760135	0.515967	1.51206	0.17216			0.387113
ENSG00000272604	7	105571083	105573660	0.102125	0.960467	-0.45593	0.696821	-1.54766	0.162282	-0.960751	0.364832	0.823987
ENSG00000272610	3	65872815	65954558	2.91645	0.15691	0.450654	0.700158	0.610477	0.581481	-0.489942	0.643994	0.469334
ENSG00000272668	1	159854870	159867685	-3.21523	0.118629	-1.91594	0.101574	-0.450031	0.684486	-0.588888	0.578587	0.225184
ENSG00000272674	5	141182387	141186226	-1.11973	0.586801	-0.445656	0.703325	-0.630973	0.568861	-0.719879	0.497137	0.595182
ENSG00000272677	4	82374142	82384027	0.845406	0.681564	0.0383736	0.97384	-0.320547	0.772249	-0.671738	0.526345	0.911508
ENSG00000272690	3	75435232	75538029	-1.41611	0.491875	0.711551	0.54315	0.797702	0.471356	0.8638	0.415215	0.479956
ENSG00000272695	13	113864112	113866834	-0.357495	0.862247	-0.130277	0.911356	-0.151444	0.891232	-1.11294	0.293837	0.847788
ENSG00000272752	7	100336104	100367831	2.45318	0.233777	0.998924	0.393309	0.870574	0.431824	0.532786	0.615292	0.400378
ENSG00000272767	10	63465229	63466563	-0.0677626	0.973763	-1.42597	0.223011	-2.06761	0.0619127	3.02487	0.00432931	0.0187915
ENSG00000272804	21	44600597	44602174	-0.548533	0.790056	-1.14161	0.329282	-0.2267	0.83781	-1.56736	0.13931	0.527608
ENSG00000272808	15	100849831	100876836	2.93009	0.154981	0.66391	0.57048	0.55333	0.617341	1.27245	0.230061	0.327314
ENSG00000272840	3	125774714	125797953	1.20989	0.557046	0.900008	0.441832	0.973699	0.379299	1.42865	0.177811	0.352284
ENSG00000272841	6	160990318	160992342	-0.198773	0.923142	0.751935	0.520505	0.846118	0.444872	0.67632	0.523528	0.750965
ENSG00000272870	4	173349543	173370721	-0.599197	0.771183	-0.0906663	0.938243	0.551512	0.618497			0.86461
ENSG00000272886	3	53283429	53347586	2.03667	0.322897	-1.16809	0.318187	-1.6839	0.128396	-0.659027	0.534201	0.271194
ENSG00000272899	7	128866330	128872047	2.20525	0.284462	2.27139	0.0522559	1.72407	0.119535	1.88682	0.0751286	0.0914673
ENSG00000272902	2	101151660	101155412	0.664049	0.747222	-1.14304	0.328676	-0.169698	0.87822	0.103839	0.921978	0.832135
ENSG00000272913	2	95524873	95526754	-0.813783	0.692857	-1.45394	0.214066	-0.523441	0.636474	-1.49651	0.158087	0.355551
ENSG00000272970	3	184712184	184740104	-0.399913	0.846095	-0.183922	0.87511	0.489232	0.658673	0.189116	0.858427	0.834033
ENSG00000273002	1	155978799	155982986	-0.507059	0.805599	-1.3529	0.247632	-0.445813	0.687286	-0.685479	0.51792	0.588164
ENSG00000273018	17	18511221	18551705	0.900924	0.661911	1.82906	0.118046	0.149049	0.892942	-0.0767419	0.942296	0.819975
ENSG00000273032	22	18970439	19031242	-0.117467	0.954534	0.0615907	0.958025	-0.155564	0.888293	-0.000434766	0.999673	0.998714
ENSG00000273045	2	99141707	99151669	1.12005	0.586694	-0.715195	0.541087	-0.18462	0.867606	0.132379	0.900632	0.807093
ENSG00000273136	1	120723949	120842110	-0.199621	0.922815	-0.0326657	0.97773	0.796226	0.472176	0.757968	0.474653	0.930936
ENSG00000273145	22	46013606	46015498	3.82466	0.0634039	-0.149127	0.898595	-1.25782	0.256069	-1.54889	0.144032	0.216612
ENSG00000273148	20	18794078	18796067	1.1104	0.589922	0.284317	0.808034	0.947103	0.392454	1.50232	0.156479	0.462249
ENSG00000273173	15	24954987	24977850	-2.94014	0.153569	-0.17464	0.881365	0.0152065	0.989045	-1.11636	0.292355	0.956265
ENSG00000273213	1	143894544	143905977	0.308701	0.880897	0.783774	0.503001	0.20685	0.851839			0.814358
ENSG00000273238	4	573880	576295	0.649527	0.752567	0.652175	0.577311	0.572819	0.605003	0.576978	0.586293	0.640137
ENSG00000273265	2	96812239	96813657	-0.769811	0.708674	-0.912603	0.43547	-0.750424	0.498034			0.558465
ENSG00000273311	22	19046162	19048375	-0.74715	0.716874	-0.754741	0.51895	-0.0964919	0.930571	-0.165536	0.875925	0.84944
ENSG00000273542	6	27831174	27831560	0.344811	0.867088	-0.879859	0.452121	-0.696281	0.529547	-0.989396	0.350709	0.627168
ENSG00000273559	17	38800441	38825355	0.433882	0.833207	-0.580494	0.619851	-0.195938	0.859572	-0.985237	0.352737	0.739516
ENSG00000273604	17	38671703	38674957	-0.0551155	0.978658	-0.329892	0.778013	-0.344388	0.75583	0.147352	0.889462	0.936817
ENSG00000273611	17	36486629	36499310	1.92154	0.351002	0.424976	0.716483	-0.445438	0.687535	-1.96028	0.0644624	0.254085
ENSG00000273703	6	27815022	27815489	0.911359	0.658243	2.44053	0.037019	2.68317	0.0154042	2.47952	0.0193495	0.0281608
ENSG00000273723	13	52651305	52652337	2.77064	0.178701	0.803232	0.492459	0.625309	0.572336	0.957232	0.366591	0.363552
ENSG00000273749	15	22867052	22981063	0.793654	0.700082	-0.110764	0.92459	-0.278993	0.801108	0.242064	0.819399	0.849572
ENSG00000273802	6	26216200	26216688	0.762206	0.711422	0.294169	0.801518	-0.436781	0.693296			0.74284
ENSG00000273828	20	46364551	46397994	-0.720657	0.726504	-0.21796	0.852242	-0.336086	0.761536	-1.28032	0.227194	0.693337
ENSG00000273841	5	69362026	69370013	-0.0559947	0.978318	0.401692	0.731398	-0.287377	0.795262	-0.8305	0.433426	0.925036
ENSG00000273899	22	37681673	37693476	4.56404	0.0267452	3.09708	0.00813023	3.82943	0.000544731	1.30178	0.2195	0.00200013
ENSG00000273983	6	26270918	26271413	-0.220453	0.914789	1.93717	0.0978413	2.38583	0.0312202	1.56331	0.140336	0.104143
ENSG00000274015	14	63642035	63665593	-1.5723	0.445383	-0.514585	0.660126	-0.642666	0.561721	-0.969796	0.360334	0.50828
ENSG00000274026	9	67717411	67719178	-0.398113	0.846779	-0.0532751	0.963688	0.834663	0.45106			0.911313
ENSG00000274070	7	74964705	75031528	-0.196201	0.924133	-0.98408	0.400378	-1.68137	0.12897	-1.08615	0.305609	0.559827
ENSG00000274180	17	21238870	21253410	0.803055	0.696704	1.10777	0.343821	0.926913	0.402624	0.342665	0.746538	0.565832
ENSG00000274211	17	38351844	38405593	-3.28176	0.111195	-2.15242	0.0658635	-2.03823	0.0657104	1.98863	0.0606952	0.0716674
ENSG00000274259	6	33437363	33454453	1.16035	0.573305	-1.15755	0.32257	0.339027	0.759513			0.570218
ENSG00000274286	2	96112876	96116571	-0.854826	0.678214	-1.60246	0.170878	-1.81143	0.101921			0.202219
ENSG00000274290	6	26172059	26184655	-0.8275	0.68795	0.85476	0.465123	1.25614	0.256705			0.457962
ENSG00000274349	9	66856426	66932141	-0.0417608	0.983829	-0.876949	0.453617	0.0902532	0.93505	0.0902532	0.932159	0.956331
ENSG00000274386	1	42784991	42816619	1.06739	0.604407	2.23064	0.0566249	2.44626	0.0271873	0.976575	0.356986	0.0719914
ENSG00000274443	8	73241331	73259530	-2.07514	0.313841	1.45473	0.213816	1.6964	0.125587	1.18767	0.262615	0.207382
ENSG00000274512	17	37978155	37989060	-0.171863	0.933521	-1.00221	0.391753	-0.710067	0.521428	-0.63594	0.54862	0.771685
ENSG00000274523	7	75027122	75074228	0.333897	0.871258	1.83222	0.117413	1.25784	0.256059	1.59692	0.132005	0.27187
ENSG00000274605	13	100053074	100088972	1.79789	0.382865	0.274113	0.814796	0.257876	0.815881	0.786326	0.458283	0.679771
ENSG00000274641	6	27893425	27893891	1.33893	0.515779	1.09924	0.347547	1.47588	0.182655			0.311607
ENSG00000274659	12	2740032	2746665	0.0369695	0.985684	0.776226	0.507123	0.93107	0.400517	0.556783	0.599467	0.94336
ENSG00000274736	17	36013056	36017972	1.17891	0.567188	-0.708136	0.545087	-0.633404	0.567373	-0.097673	0.926597	0.779868
ENSG00000274749	21	30829039	30829759	0.251846	0.902712	0.559967	0.63228	0.633407	0.567371	-0.215898	0.838636	0.803268
ENSG00000274750	6	26224199	26227473	-0.195512	0.924399	1.09142	0.350989	0.56372	0.610749	0.227786	0.829883	0.804632
ENSG00000274997	6	27147106	27147562	0.724138	0.725236	0.0846799	0.942313	1.51279	0.171954	0.361275	0.733284	0.801089
ENSG00000275023	17	38705273	38729795	1.14592	0.578083	-0.0282141	0.980765	-0.249173	0.821989	-1.1757	0.267454	0.928393
ENSG00000275052	2	55547292	55618880	1.55386	0.450739	-0.9573	0.413322	-1.52926	0.167331	-1.60273	0.130605	0.232785
ENSG00000275066	17	37514807	37609472	5.41964	0.00852612	2.29946	0.0494137	0.653702	0.555021	0.342152	0.746904	0.0298293
ENSG00000275074	8	22106874	22109419	-3.94732	0.0553801			-0.43632	0.693603	-1.42428	0.179142	0.136191
ENSG00000275111	2	95165432	95184317	0.438637	0.831406	-0.669078	0.567484	0.0881836	0.936536	0.395472	0.709137	0.846536
ENSG00000275152	17	35976493	35981497	0.421085	0.838057	-0.512411	0.661472	0.0780908	0.943787	0.145384	0.890929	0.886666
ENSG00000275183	19	54461732	54463778	2.06739	0.31565	1.50547	0.198268	1.03161	0.351604	1.86337	0.0788211	0.17549
ENSG00000275221	6	27837880	27838375	-3.5359	0.0861262	-0.461091	0.693562	-0.344772	0.755567			0.322304
ENSG00000275302	17	36103827	36105621	-3.27344	0.112104	-0.563389	0.6302	-0.0804825	0.942068	-0.00130794	0.999016	0.996101
ENSG00000275342	8	8317736	8386439	3.5951	0.0809967	2.73655	0.0193603	1.94083	0.0796969	2.07266	0.0505872	0.041623
ENSG00000275385	17	36064272	36072032	-0.252023	0.902643	0.616961	0.598038	0.572858	0.604978	0.873402	0.410049	0.73047
ENSG00000275395	19	39863323	39934626	0.463879	0.821863	0.851695	0.466726	0.328245	0.766936	-1.18222	0.26481	0.62744
ENSG00000275549	9	137250219	137253497	-1.02658	0.618298	-0.368269	0.752986	-0.188929	0.864545	-0.85089	0.422221	0.722656
ENSG00000275572	7	2474728	2476894	0.512889	0.803409	0.238799	0.838302	0.308973	0.780257	0.700757	0.508634	0.76665
ENSG00000275700	17	36948925	37056871	-1.34317	0.51445	-0.366366	0.754221	-0.782839	0.479656	-1.11501	0.292938	0.519655
ENSG00000275713	6	26251614	26252075	2.71726	0.187216	1.40613	0.229515	2.17953	0.0490703			0.101652
ENSG00000275714	6	26020451	26020958	-0.970001	0.637781	-0.941126	0.421258	-0.15053	0.891885	0.608883	0.565759	0.717149
ENSG00000275765	5	151769783	151771508	0.600891	0.770554	0.973621	0.405404	0.791969	0.474548	0.799486	0.450796	0.547086
ENSG00000275832	17	38419280	38512385	0.298301	0.884881	-0.104231	0.929026	-0.0209071	0.984939	1.83981	0.0826804	0.948297
ENSG00000275835	15	22983192	23039572	2.06791	0.31553	1.81625	0.120643	1.0129	0.360407	1.23454	0.244248	0.22541
ENSG00000275874	21	44999208	45004727	0.0276681	0.989285	-0.36094	0.757746	-0.875116	0.429425	-0.646527	0.541984	0.958698
ENSG00000275880	13	110613082	110616353	-3.46829	0.0923018	0.98232	0.401221	-0.0936066	0.932642	0.663169	0.531635	0.584132
ENSG00000275896	7	142760398	142774564	0.775405	0.706654	2.16253	0.0646032	1.50314	0.174703	-0.209383	0.843442	0.255295
ENSG00000276023	17	37489891	37513501	-2.0262	0.32539	-0.437349	0.7086	-1.5848	0.152436	1.42286	0.179575	0.278129
ENSG00000276043	19	4903080	4962154	-2.45181	0.234039	0.333625	0.775568	-0.471229	0.670479	-0.354605	0.738025	0.620453
ENSG00000276045	12	121626509	121643218	-0.368291	0.85813	2.41076	0.0393869	1.17008	0.290735	0.800916	0.449986	0.167678
ENSG00000276070	17	36210924	36212878	-3.90419	0.058099	-1.94556	0.0963969	-1.54646	0.162606	-1.06771	0.313895	0.110422
ENSG00000276085	17	36194869	36196758	0.293117	0.886868	-0.166709	0.886715	-0.48685	0.66023	-0.951834	0.3693	0.799839
ENSG00000276170	17	38450394	38452444	-0.0307094	0.988108	0.79983	0.494294	1.70701	0.123238	1.09568	0.301386	0.946476
ENSG00000276180	6	27139282	27139678	0.084386	0.967329	-0.559826	0.632366	-0.397408	0.719719			0.915074
ENSG00000276231	17	8802722	8867677	-1.67399	0.41651	-2.17113	0.063547	-1.53852	0.164776	-1.95617	0.0650236	0.104082
ENSG00000276234	17	37406886	37479725	-1.49779	0.467244	1.13231	0.333236	0.666355	0.547389	0.29332	0.782038	0.554654
ENSG00000276293	17	38765691	38800126	0.750623	0.715615	0.237697	0.839038	-0.137276	0.901353	2.031	0.0554064	0.503684
ENSG00000276368	6	27814302	27814777	-0.171465	0.933674	0.781006	0.50451	-0.0357621	0.97424			0.944635
ENSG00000276409	17	35983288	35987004	0.732306	0.722264	1.17969	0.313404	0.655272	0.554072	0.28138	0.7907	0.623978
ENSG00000276410	6	26043227	26043713	-1.47272	0.474731	-1.34444	0.250602	-1.54481	0.163057	-0.714612	0.500289	0.302776
ENSG00000276430	10	47995322	47999791	2.38273	0.247481	0.86135	0.461689	0.34869	0.752879	0.547391	0.605639	0.517964
ENSG00000276524	15	56887107	56888219	0.341083	0.868512	-1.83634	0.11659	-1.06673	0.335451			0.407816
ENSG00000276547	5	141397947	141512975	0.652258	0.751561	-0.468352	0.688986	-0.535974	0.62842	-1.59456	0.132577	0.488163
ENSG00000276600	1	205976740	206003461	0.252017	0.902646	2.64885	0.0236001	1.88923	0.0880354	-2.01484	0.0573762	0.0650287
ENSG00000276644	13	71437966	71867204	1.53826	0.455296	0.859298	0.462757	0.205669	0.852675	0.238887	0.821728	0.721454
ENSG00000276850	10	47908064	47991877	1.09254	0.59592	0.913152	0.435194	0.613386	0.579682	0.774829	0.464882	0.51981
ENSG00000276903	6	27865317	27865798	-2.42563	0.239072	-0.220992	0.850211	-0.996827	0.368081			0.54789
ENSG00000276966	6	26204610	26205021	0.714903	0.7286	-0.764055	0.513805	-0.66129	0.550438	0.467431	0.659293	0.622755
ENSG00000277075	6	26216921	26217437	0.807852	0.694983	1.15668	0.322934	1.12477	0.309822	1.02699	0.332708	0.408731
ENSG00000277149	7	72558744	72828200	1.21494	0.5554	1.06105	0.364553	-0.343716	0.756292	-0.171517	0.871481	0.710045
ENSG00000277157	6	26188710	26189112	0.920732	0.654955	-0.392909	0.737051	-0.237006	0.830546	1.80198	0.0891947	0.474099
ENSG00000277161	17	36534987	36539310	-2.55628	0.214708	-1.87329	0.109416	-1.83597	0.0973639	-2.26065	0.0329834	0.0742879
ENSG00000277200	17	2720801	2749652	-1.43718	0.485455	-0.113089	0.923012	0.24074	0.827918	1.00645	0.342465	0.789321
ENSG00000277224	6	26199516	26199988	0.820244	0.690544	0.6073	0.603783	1.07055	0.333726	-0.0286916	0.97841	0.917912
ENSG00000277232	22	46295143	46296660	5.28904	0.0102551	1.45775	0.212866	-0.366018	0.741028	0.0844636	0.936502	0.0478602
ENSG00000277258	17	38733898	38749817	-1.63624	0.427096	-1.05205	0.368638	-1.34783	0.223602	-1.20133	0.257164	0.30516
ENSG00000277283	12	120116907	120119003	-2.13996	0.298965	-2.1206	0.0699617	-2.02057	0.0680839	0.412356	0.69732	0.131853
ENSG00000277288	10	44292569	44294649	0.975645	0.635826	-0.0603393	0.958877	-0.552495	0.617872	-0.509376	0.630906	0.866563
ENSG00000277363	17	38530031	38605952	0.983155	0.633229	1.38667	0.236026	0.821738	0.4581	-0.643524	0.543862	0.449438
ENSG00000277443	6	113857345	113863475	0.050935	0.980277	0.397667	0.733987	0.423587	0.702111	0.84678	0.424466	0.92854
ENSG00000277462	1	247034637	247078811	-2.0676	0.315602	-0.881987	0.451027	-0.372708	0.73647	-0.500654	0.636766	0.544851
ENSG00000277494	8	143213218	143217170	2.16283	0.293829	-0.529218	0.651093	-0.910505	0.411003	0.037007	0.972155	0.887785
ENSG00000277586	8	24950955	24956721	0.670737	0.744764	0.378495	0.746359	0.764643	0.489927	-0.635155	0.549113	0.651939
ENSG00000277632	17	36088256	36090169	-2.64625	0.199004	-1.1052	0.344938	0.173229	0.875706	-1.05672	0.318901	0.490038
ENSG00000277639	16	53035690	53052897	-1.16673	0.571197	-0.043881	0.970087	0.237056	0.83051	0.643584	0.543825	0.902683
ENSG00000277791	17	38752741	38764225	-2.49272	0.226327	-0.762848	0.51447	0.210169	0.84949	0.477433	0.652478	0.60423
ENSG00000277972	17	38730341	38735605	-3.80333	0.0648927	-2.11064	0.0712862	-1.2706	0.25127	0.521769	0.622619	0.123194
ENSG00000278053	17	37609739	37643446	0.624999	0.761622	0.93701	0.423292	0.969715	0.381251	0.892007	0.400148	0.509091
ENSG00000278129	19	58278955	58302791	1.368	0.506706	1.15579	0.32331	1.03835	0.34847	1.17354	0.268335	0.352059
ENSG00000278156	13	44575893	44580432	0.382037	0.852894	1.67091	0.153326	0.820482	0.458788	-0.436602	0.680478	0.547481
ENSG00000278175	9	39709535	39810128	0.105962	0.958983	-0.515801	0.659374	0.008609	0.993798	0.0765638	0.94243	0.980451
ENSG00000278259	17	36495636	36543435	-2.23566	0.277873	-1.732	0.138851	-1.29543	0.242126	-2.57216	0.0152618	0.0507508
ENSG00000278311	17	36544912	36589848	3.95891	0.0546675	3.10596	0.00794964	2.81526	0.0110219	2.4442	0.0211437	0.0141853
ENSG00000278318	19	44417519	44448578	3.1078	0.131449	-0.658974	0.573349	0.823996	0.456866	1.28572	0.225239	0.277931
ENSG00000278356	12	2885819	2886329	3.27468	0.111968	0.897619	0.443045	0.749613	0.498499	0.0646697	0.951361	0.732518
ENSG00000278390	13	41132928	41236686	-2.58295	0.209963	-2.42224	0.0384593	-2.1219	0.0553727	-2.34558	0.0269397	0.0468104
ENSG00000278463	6	26033092	26033618	-1.60641	0.435571	0.374443	0.748983	0.0512885	0.963063			0.901343
ENSG00000278535	17	36591879	36600804	0.100002	0.961288	-0.861674	0.461521	0.00401994	0.997104			0.991907
ENSG00000278540	17	37084992	37406836	2.33974	0.256113	0.192244	0.869509	0.67684	0.541104	-0.675308	0.52415	0.617306
ENSG00000278558	22	18527802	18530573	-0.0389507	0.984917	0.749626	0.521786	0.827969	0.454699	0.340897	0.747802	0.942749
ENSG00000278570	15	71792638	71818259	-1.76274	0.392236	-0.765892	0.512794	-0.0460335	0.966845	-0.299038	0.777899	0.883602
ENSG00000278588	6	26272931	26273412	1.01553	0.622084	0.763861	0.513912	1.70992	0.1226	1.25603	0.236131	0.28961
ENSG00000278599	17	38127951	38138868	1.96061	0.341296	0.690715	0.555022	0.53815	0.627027	0.617659	0.560172	0.519325
ENSG00000278611	19	9538681	9539734	2.08001	0.312705	2.31616	0.047785	2.02473	0.0675181	1.80953	0.087863	0.0806284
ENSG00000278615	11	62662817	62665210	5.47129	0.00791759	2.62317	0.0249849	1.17713	0.287837			0.0177658
ENSG00000278619	17	36601583	36608964	1.38616	0.50108	1.53972	0.18825	2.13225	0.0541933	0.0854527	0.93576	0.327114
ENSG00000278637	6	26021649	26022050	0.0252423	0.990225	0.539181	0.644973	0.504482	0.648738			0.97161
ENSG00000278677	6	27892699	27893185	1.05489	0.608648	-0.690253	0.555287	-0.479724	0.664898			0.61193
ENSG00000278705	6	26026896	26027283	0.646382	0.753726	-0.0432957	0.970486	0.246584	0.823808			0.929873
ENSG00000278709	20	57710156	57712780	2.26986	0.27059	2.61663	0.0253489	1.9396	0.0798879	1.19418	0.26001	0.0686865
ENSG00000278811	1	147258885	147517875	-0.742302	0.718633	-0.305486	0.794052	-0.10219	0.926482	0.0712466	0.946422	0.899773
ENSG00000278828	6	27810051	27811300	1.59673	0.438343	-0.543239	0.642486	-1.27	0.251493			0.426361
ENSG00000278845	17	38297023	38323217	-0.771485	0.708069	-0.116544	0.920668	-0.115244	0.917123	0.0977049	0.926573	0.902922
ENSG00000278899	6	149717621	149718888	-1.36324	0.508185	-0.811298	0.488124	-1.00459	0.364364	-1.53116	0.148678	0.325159
ENSG00000278921	5	112419583	112420978	-2.30856	0.262505	0.383177	0.743332	1.00834	0.362573			0.455086
ENSG00000278970	5	180826871	180831621	0.228791	0.911579	-0.210791	0.857049	-0.748206	0.499305	-1.39567	0.188034	0.753481
ENSG00000279000	11	7924592	7931268	-0.447809	0.827936	-0.067446	0.954038	-0.748687	0.49903	-0.0844176	0.936536	0.908241
ENSG00000279141	9	136612024	136617181					0.0126996	0.990851	-1.08155	0.307665	0.981347
ENSG00000279170	6	99520976	99589899	-1.02966	0.617244	-1.22075	0.296858	-1.01016	0.361708	-0.918061	0.386528	0.407796
ENSG00000279636	14	58288033	58289158	-4.62159	0.0248871	-0.608779	0.602901	0.437085	0.693094	0.0535477	0.959718	0.255039
ENSG00000279873	2	43227210	43228855	1.63813	0.426562	0.554565	0.635568	-0.256466	0.81687	0.598926	0.57213	0.647033
ENSG00000279968	6	138725211	138773652	-2.54026	0.217595	-1.63807	0.161569	-1.64091	0.138437	-1.61179	0.128444	0.155603
ENSG00000280080	22	46914092	46916042	0.414897	0.840405	0.262203	0.822706	0.0163543	0.988218	0.854192	0.420422	0.958055
ENSG00000280109	21	41175231	41186788	3.57932	0.0823397	0.716784	0.540188	-0.0586136	0.957792	1.19022	0.261591	0.700472
ENSG00000280213	20	63953384	63956985	0.974674	0.636162	5.77216	8.11395e-07	8.19817	1.33703e-13	4.99173	2.4981e-06	5.34976e-13
ENSG00000280543	8	130082738	130084768	2.0144	0.328216	0.329622	0.77819	1.08819	0.32582	0.217205	0.837673	0.63291
ENSG00000280594	21	17611696	17633943	-0.458157	0.824024	0.358817	0.759127	0.951958	0.390032	-0.351536	0.74021	0.717673
ENSG00000280620	3	63911518	63911772	5.44257	0.00825096	1.43318	0.220677	1.24998	0.259044			0.0234099
ENSG00000280623	22	23536881	23547797	-0.667875	0.745815	-2.12629	0.0692136	-1.75161	0.113741	0.183412	0.862654	0.247682
ENSG00000280670	1	45493866	45500079	-2.72025	0.186732	-4.65214	7.0235e-05	-2.51983	0.0228911	-2.64916	0.0124638	0.000278426
ENSG00000280693	10	103745966	103755423	4.21319	0.0408622	1.97776	0.0910094	1.74435	0.115247	0.826229	0.435795	0.088625
ENSG00000280739	3	40061110	40309698	-0.939158	0.64851	-1.52113	0.193641	-1.53422	0.16596	-1.40421	0.185346	0.242544
ENSG00000280789	16	29816152	29822489	-0.465842	0.821122	-1.23036	0.29307	-0.92624	0.402965	-0.621005	0.558048	0.554953
ENSG00000280798	11	33076149	33079454	-1.76643	0.391247	0.153217	0.895829	0.943349	0.394333	0.63159	0.551358	0.672501
ENSG00000280927	4	1210120	1218591	-0.30875	0.880878	0.0579955	0.960473	0.461924	0.676613	0.15756	0.881859	0.909869
ENSG00000281005	16	3263743	3269151	0.0954287	0.963057	0.496426	0.671404	-0.276902	0.802568			0.91201
ENSG00000281026	13	32504506	32509395	-1.49947	0.466743	-0.864859	0.459866	-1.20169	0.277897	-0.311675	0.768775	0.504411
ENSG00000281097	11	129612116	129617269	4.99512	0.0153317	0.545089	0.641354	-0.139864	0.899503	-1.21749	0.250819	0.0688516
ENSG00000281207	1	41014590	41043890	-0.675162	0.743139	0.376405	0.747712	1.39081	0.209182	0.79343	0.454233	0.539794
ENSG00000281357	5	91380349	91616105	1.87747	0.36216	0.437807	0.708308	-0.312031	0.778139	0.0277388	0.979127	0.925285
ENSG00000281358	3	50337511	50338300	-2.34855	0.254328	-0.705977	0.546313	-0.919282	0.406508			0.385419
ENSG00000281398	5	139274102	139284899	-0.116127	0.955052	1.48613	0.204094	0.961956	0.385073	-0.758426	0.474386	0.792362
ENSG00000281404	7	30390885	30412375	-0.144432	0.944113	0.853635	0.465711	-0.535449	0.628757	-0.553458	0.601649	0.819646
ENSG00000281491	9	34985410	34989379	-0.975394	0.635913	-0.611995	0.600988	0.105658	0.923995	0.371166	0.726271	0.806595
ENSG00000281560	5	2712591	2715237	-2.60173	0.206666	0.0837583	0.94294	0.53508	0.628994	0.405591	0.702046	0.796114
ENSG00000281649	9	37079645	37090928	1.54553	0.453169	0.641514	0.58355	0.287355	0.795277			0.643722
ENSG00000281691	3	50099603	50100988	1.12886	0.583755	0.275369	0.813963	0.590297	0.594033	0.503988	0.634523	0.679803
ENSG00000281706	6	27694026	27713706	0.265373	0.897514	-1.45329	0.214269	-0.390553	0.724354	0.497691	0.638762	0.707873
ENSG00000281756	6	31934474	31941724	-1.36098	0.508889	-0.380271	0.745211	-1.87575	0.0903245			0.283248
ENSG00000281831	6	29871895	29873783	-0.92242	0.654363	-0.751846	0.520554	-2.37329	0.0321187	-2.54982	0.0161711	0.0437008
ENSG00000281912	1	45303910	45305619	-0.0688114	0.973357	-2.29039	0.0503172	-2.43514	0.0278937	-1.55839	0.14159	0.150266
ENSG00000282033	2	109758799	109760364	-0.500968	0.807888	-0.785504	0.502059	-0.46076	0.677383	1.44885	0.171756	0.532549
ENSG00000282556	11	6319127	6360454	-1.02239	0.619732	-0.718194	0.539391	-0.921576	0.405338	-0.961785	0.364316	0.480826
ENSG00000282608	1	111499429	111503633	-1.02368	0.619292	-0.344964	0.768154	0.429461	0.698181	0.441684	0.676968	0.697247
ENSG00000282757	16	75693893	75701461	-1.622	0.43113	-1.80934	0.122062	-1.28383	0.246366	-0.532706	0.615346	0.278429
ENSG00000282851	19	17405686	17419324	0.28346	0.890571	-1.55806	0.183045	-0.809331	0.464916	-0.181943	0.863742	0.721049
ENSG00000282936	17	6628619	6640456	3.25141	0.114539	2.48638	0.0336084	1.40853	0.203437	0.63971	0.546252	0.0930379
ENSG00000282977	12	53464468	53465057	-0.0408927	0.984165	0.137892	0.906198	0.103417	0.925602			0.965511
ENSG00000283051	21	42777819	42779994	-3.356	0.103338	0.470954	0.68735	0.891158	0.421016	0.955607	0.367405	0.295187
ENSG00000283071	14	103084210	103090027	-2.04384	0.321196	-2.81549	0.0161293	-2.79684	0.0115576	-3.23278	0.00229443	0.00682211
ENSG00000283122	6	144004916	144008262	3.78438	0.0662397	-0.210963	0.856934	0.326548	0.768106			0.348867
ENSG00000283154	3	158962235	159897629	1.28145	0.533962	1.61096	0.168622	1.03505	0.350002	0.154311	0.884277	0.541009
ENSG00000283175	3	187291272	187297933	0.289978	0.888072	0.175193	0.880992	-0.324971	0.769194	0.101772	0.923526	0.883991
ENSG00000283183	4	576452	618099	-1.49787	0.467218	0.612505	0.600684	0.731844	0.508734	0.612249	0.563613	0.53597
ENSG00000283199	13	113953705	113974076	-0.351598	0.864497	-2.41799	0.0388003	-1.28321	0.246596			0.129223
ENSG00000283227	1	152947206	152949255	-3.91623	0.0573288	-1.21677	0.298435	-5.09501	4.21518e-06	-13.5545	1.99216e-37	7.96864e-37
ENSG00000283268	11	62832321	62832841	0.593233	0.773397	0.413399	0.723886	0.882183	0.425709			0.669615
ENSG00000283297	12	2849046	2857039	-4.44781	0.0308653	0.0912697	0.937832	0.223965	0.83974			0.229662
ENSG00000283378	9	61330717	61453030	0.531084	0.796586	-1.02052	0.38316	-0.526776	0.634326			0.639876
ENSG00000283458	18	39314224	39328009	0.0781129	0.969757	0.0337973	0.976959	-0.260214	0.814242	-0.299826	0.777329	0.953161
ENSG00000283632	19	45212370	45245407	-0.794031	0.699946	-0.382637	0.743681	0.748642	0.499055	0.640918	0.545495	0.636465
ENSG00000283646	3	46416524	46423591	1.60405	0.436246	-2.15251	0.0658515	-1.02776	0.353407	-0.522758	0.62196	0.212907
ENSG00000283674	8	12467693	12665588	1.97536	0.337676	1.59213	0.173653	1.7002	0.124741	1.75628	0.0976106	0.151086
ENSG00000283703	11	125946044	125958647	3.7563	0.0682777	2.3382	0.0457045	0.837794	0.449364	0.789156	0.456667	0.103997
ENSG00000283787	11	1888078	1891895	0.37042	0.857319	1.27595	0.275554	1.39631	0.207387	-0.218622	0.836628	0.627334
ENSG00000283828	13	113149432	113154002	-0.620921	0.763131	-0.230046	0.844151	-0.416929	0.706574	-0.405742	0.70194	0.767189
ENSG00000283959	8	102656241	102687118	-1.12184	0.586098	-0.104656	0.928737	-0.549543	0.619751	0.453032	0.669155	0.803957
ENSG00000283980	19	12687998	12688422	0.949634	0.644858	0.134966	0.908179	0.217387	0.844385			0.846683
ENSG00000283992	8	142764338	142769828	0.0350655	0.986421	0.0605051	0.958764	0.562914	0.611259	0.908375	0.391558	0.9593
ENSG00000284024	10	14838302	14846999	1.82236	0.376423	-0.852453	0.466329	-0.622483	0.574073	-0.747602	0.480716	0.473102
ENSG00000284194	22	50523568	50526461	4.25553	0.0388776	0.812965	0.48723	0.343269	0.756599	-0.538743	0.611347	0.169669
ENSG00000284308	2	74414176	74421619	-1.01337	0.622823	-1.01715	0.384732	-2.33658	0.034877	-1.78678	0.0919265	0.0991124
ENSG00000284484	16	75660227	75677009	0.866894	0.673931	0.247429	0.832543	0.0894146	0.935652	0.476763	0.652933	0.848011
ENSG00000284505	8	142764334	142778224	-1.16503	0.571761	-0.840185	0.472769	-0.299003	0.787175	-0.119683	0.91012	0.780681
ENSG00000284526	17	76563710	76569671	-1.58702	0.441134	0.954356	0.41476	0.65428	0.554672	0.772117	0.466446	0.468764
ENSG00000284631	2	227617498	227617815	-1.70894	0.406846	0.305968	0.793733	-0.0720923	0.948098	0.204604	0.84697	0.867077
ENSG00000284635	2	227745894	227746220	-2.2156	0.28221	1.47364	0.20792	0.573581	0.604523	-0.338054	0.749834	0.438491
ENSG00000284638	19	3482110	3483441	2.8059	0.173235	0.386747	0.741026	0.690509	0.532964	0.110899	0.916692	0.711349
ENSG00000284643	2	227598893	227599255	-1.70388	0.408238	-0.296877	0.79973	-0.00117338	0.999155			0.997471
ENSG00000284691	7	150400702	150412470	-0.549543	0.789678	-0.208575	0.858536	-1.05472	0.340923	-1.89124	0.0744477	0.395901
ENSG00000284693	1	9425094	9440564	2.70211	0.189688	1.996	0.0880664	1.06783	0.334955	-0.458175	0.665626	0.214967
ENSG00000284704	2	227614538	227614840	-0.864953	0.67462	-0.807274	0.490284	-0.212639	0.847742	-0.768112	0.468761	0.672654
ENSG00000284713	11	69155478	69162440	-0.648451	0.752963	0.882269	0.450883	1.44804	0.191046	1.26886	0.23138	0.370583
ENSG00000284718	2	227728335	227728625	-0.800831	0.697502	-0.326342	0.78034	-0.413061	0.709172			0.73312
ENSG00000284725	2	227724440	227724757	-1.96511	0.340189	-0.562138	0.63096	-1.53066	0.166944	0.813131	0.443106	0.351025
ENSG00000284730	12	51813921	51814925	-0.232992	0.909963	0.838142	0.473846	-0.320777	0.77209	-0.529699	0.617342	0.781884
ENSG00000284738	1	153923284	153935245	-0.738117	0.720152	-2.95985	0.0114276	-0.551209	0.61869	0.293415	0.781969	0.0497207
ENSG00000284753	3	184249672	184258759	-2.84589	0.16719	0.58119	0.619431	0.842077	0.447049	0.42933	0.685513	0.434086
ENSG00000284770	1	235367360	235452443	-1.56327	0.448	-1.81581	0.120733	-1.00036	0.366385	-0.947727	0.371368	0.269057
ENSG00000284791	12	52079704	52108255	-4.0807	0.0476336	-0.295782	0.800453	-0.510892	0.644581			0.178895
ENSG00000284954	6	32152802	32154365	-5.28686	0.0102865	-1.68519	0.149844	-2.57117	0.0202542	-3.13645	0.00309283	0.00840179
ENSG00000285043	16	30053123	30070414	-0.688968	0.738078	0.0346787	0.976358	-0.743597	0.501952	-1.85166	0.0807216	0.88429
ENSG00000285077	15	30624494	30649529	-1.2535	0.542919	-0.522039	0.655518	-0.210271	0.849418	-1.16605	0.271402	0.631085
ENSG00000285230	20	33980679	33994357	0.842642	0.682549	0.0451154	0.969246	-0.849171	0.443231	-1.08016	0.308287	0.879929
ENSG00000285244	6	36677609	36678559	1.6579	0.421003	-0.507656	0.66442	-0.852554	0.441416	0.0557316	0.958077	0.847108
ENSG00000285278	6	10404502	10407928	1.3672	0.506955	-0.511196	0.662225	-0.33014	0.76563	0.307621	0.771699	0.696032
ENSG00000285292	7	151207837	151227166	2.49303	0.226269	1.00567	0.390123	0.304514	0.783349	-0.505093	0.633781	0.512798
ENSG00000285294	10	46398362	46453306					-0.632279	0.568061	0.178652	0.866184	0.782337
ENSG00000285331	15	56795460	56918499	1.41057	0.493571	0.710698	0.543633	0.656944	0.553061	-0.937811	0.376394	0.490208
ENSG00000285336	3	180707589	180871005	0.49711	0.809339	0.2821	0.809502	0.975348	0.378492	-0.854407	0.420306	0.664562
ENSG00000285373	2	160257716	160271880	0.890481	0.665591	-0.133246	0.909345	-0.908674	0.411945	-0.39805	0.707328	0.767539
ENSG00000285410	15	50348936	50354861	0.102682	0.960251	0.452406	0.699049	0.961993	0.385055	1.18702	0.262878	0.842054
ENSG00000285427	6	159760258	159762332	4.25472	0.0389149	0.490167	0.675309	0.330418	0.765438	0.212135	0.84141	0.228362
ENSG00000285467	14	23969931	24051377	-5.80823	0.00481586	-0.619578	0.596486	-0.224423	0.839416	-0.504327	0.634295	0.0200188
ENSG00000285480	7	151207837	151210488	-6.35875	0.00202661	-1.15767	0.322522	-1.1596	0.295076	0.207307	0.844973	0.00813141
ENSG00000285518	14	71734927	71739794	-1.16167	0.57287	0.206027	0.860246	0.170828	0.877415			0.823064
ENSG00000285533	11	65662988	65671718	1.31698	0.522684	3.79541	0.00118124	5.07755	4.54606e-06	6.0725	1.01811e-08	4.06332e-08
ENSG00000285719	1	207909992	207917088	-0.076163	0.970512	0.0234005	0.984046	-0.656133	0.553551			0.969161
ENSG00000285793	2	87030675	87076429	-1.33251	0.517793	-0.192901	0.869067	0.303308	0.784186	0.841496	0.427362	0.722287
ENSG00000285825	11	124949205	124954044	-4.49697	0.0290605	-1.45145	0.214851	-0.338951	0.759565	-0.312427	0.768233	0.121243
ENSG00000285852	10	19812372	19816278	-2.55898	0.214223	-0.59291	0.612385	0.491264	0.657346	0.877494	0.407859	0.449123
ENSG00000285884	10	42638252	42645542	-0.304743	0.882413	-0.166019	0.887181	-0.0592762	0.957315	0.227322	0.830224	0.913705
ENSG00000285946	1	152859996	152861252	-0.80194	0.697105	-6.24504	9.46519e-08	-5.67039	3.05524e-07			2.16793e-07
ENSG00000285967	5	36864425	36876700	1.13797	0.580724	-0.641793	0.583387	-1.19078	0.282283	-1.1553	0.275846	0.411813
ENSG00000285972	10	84167228	84172093	-3.27414	0.112027	-1.13439	0.33235	-0.723984	0.513297	-1.17746	0.266738	0.243654
ENSG00000285976	6	63572472	63583587	-0.139813	0.945897	-1.77494	0.129322	-1.90546	0.0853388	-0.973298	0.358602	0.451526
ENSG00000286010	8	127663280	127670990	-1.71658	0.404751	-0.575218	0.623035	-0.881638	0.425994	1.46458	0.167149	0.361173
ENSG00000286024	19	48807321	48810837	-2.33262	0.257564	-0.563912	0.629883	0.348446	0.753046	-1.94309	0.0668384	0.24246
ENSG00000286042	6	79307669	79313384	0.662206	0.747899	0.0994071	0.932302	-0.284466	0.797291	0.803779	0.448368	0.830872
ENSG00000286061	1	24496254	24535400	1.14089	0.579752	-0.447999	0.70184	-0.71526	0.518386	-0.840823	0.427732	0.56422
ENSG00000286106	1	120723912	120794851	-0.1092	0.957731	0.0778154	0.946982	0.700252	0.527201	0.660568	0.533246	0.909104
ENSG00000286135	10	122672850	122679494	-1.5359	0.455987	-1.42016	0.224901	-1.13973	0.303429	-1.24989	0.238431	0.290313
ENSG00000286162	9	5457477	5629748	-2.80615	0.173198	0.463776	0.691869	0.288187	0.794698	0.677819	0.522608	0.534545
ENSG00000286190	17	5499427	5501006	-3.41289	0.0976222	-2.59224	0.026746	-1.84536	0.0956647	-0.738497	0.486076	0.068494
ENSG00000286224	21	46326288	46326491	0.697163	0.735079	0.359735	0.75853	0.16373	0.882471	-0.450226	0.671084	0.789666
ENSG00000286244	2	73834422	73856965	4.37496	0.0337166	2.66431	0.0227986	2.34214	0.0344465	1.93086	0.0685736	0.0341708
ENSG00000286264	11	64241095	64244132	2.569	0.212434	1.54147	0.187749	1.14631	0.300649	1.19492	0.259712	0.233874
ENSG00000286289	10	113482069	113492054	-1.00488	0.625741	0.444907	0.7038	1.00986	0.361851	0.921834	0.384579	0.525334
ENSG00000286322	9	33401478	33410553	6.2105	0.0025753	6.06408	2.19441e-07	4.6173	3.05762e-05	4.63	1.2591e-05	8.56614e-07
ENSG00000286369	11	68272100	68284884	2.6964	0.190624	0.372101	0.7505	-0.760136	0.492489	-1.02798	0.332244	0.416975
ENSG00000286380	7	129763060	129780220	-1.76946	0.390434	0.682909	0.559502	-0.298956	0.787207	-0.625026	0.555502	0.59807
ENSG00000286381	22	49047484	49052549	1.18481	0.565248	0.696581	0.551667	1.16947	0.290986	1.3917	0.189291	0.360303
ENSG00000286389	1	227786753	227792179	-0.818971	0.691	0.168306	0.885637	0.389306	0.725199	-0.315115	0.766297	0.794495
ENSG00000286522	6	26031589	26032099	0.261779	0.898895	1.58476	0.175653	0.414445	0.708242	-0.213871	0.84013	0.750198
ENSG00000286532	2	85537462	85538783	4.59765	0.0256459	0.304674	0.794586	0.352607	0.750195	-0.27056	0.798571	0.137288
ENSG00000286575	10	102898649	102918335	0.357998	0.862055	1.12446	0.336597	1.58075	0.153489	1.48849	0.160327	0.344393
ENSG00000286585	3	155854752	155863739	0.21743	0.915953	0.784793	0.502446	0.499764	0.651805	-0.0317143	0.976136	0.928617
ENSG00000286710	7	425373	439389	4.63761	0.0243902	1.54729	0.186088	0.930763	0.400672	0.637182	0.547839	0.0845267
ENSG00000286718	9	122940539	122941260	3.13328	0.128315	1.79194	0.125694	0.416058	0.707159	0.695358	0.511905	0.25219
ENSG00000286753	5	5390006	5422129	-4.10036	0.046573	-2.05632	0.0788788	-1.25956	0.255411	1.3347	0.208061	0.0949436
ENSG00000286760	6	166342626	166351466	1.4145	0.49237	-1.5613	0.182136	-1.27743	0.248732	-1.38423	0.191679	0.248436
ENSG00000286847	7	30129507	30134714	0.0130758	0.994936	-0.285716	0.807108	-0.740776	0.503575	-1.51353	0.153411	0.979623
ENSG00000286923	7	99997690	100011634	1.75499	0.394322	0.458756	0.695036	0.811125	0.463927	0.985322	0.352696	0.479775
ENSG00000286940	6	31479973	31494935	-0.253484	0.902082	-0.0586267	0.960043	-0.517583	0.640253	-0.479094	0.651348	0.898047
ENSG00000286988	3	139316157	139340870	1.85505	0.367921	0.358365	0.759421	0.727591	0.5112			0.568495
ENSG00000287080	6	26045384	26045869	0.589679	0.774718	-0.37631	0.747774	-0.563394	0.610956	-0.52486	0.62056	0.700524
ENSG00000287094	6	135323399	135327965	-3.31264	0.107872	-2.93556	0.0121214	-2.94373	0.00786056	1.12676	0.287883	0.0180773
ENSG00000287126	2	3568505	3575100	3.11892	0.130075	0.598791	0.608863	0.25904	0.815065	0.536849	0.6126	0.49514
ENSG00000287148	5	115956571	115958599	-0.061767	0.976083	0.245721	0.833683	-0.726729	0.511701	-0.5443	0.607676	0.919156
ENSG00000287156	14	53954671	53962234	-2.32105	0.259931	-0.730989	0.532189	-1.05601	0.340332	-0.821147	0.438623	0.380143
ENSG00000287225	22	48474135	48489324	-6.80022	0.000964862	-2.13257	0.0683962	-1.52513	0.168482	-1.47332	0.164631	0.00376736
ENSG00000287255	2	40511921	40545793	-0.788828	0.701818	-2.67001	0.0225093	-3.17098	0.00419388	-2.43927	0.0214051	0.012222
ENSG00000287259	1	226827711	226833906	0.341104	0.868504	0.617467	0.597738	0.52709	0.634125	0.648481	0.540764	0.713581
ENSG00000287260	6	154510770	154522307	0.59738	0.771857	1.1487	0.326287	0.585487	0.597042	1.65076	0.119464	0.373224
ENSG00000287261	10	98446287	98453810	1.95178	0.343475	-0.575923	0.622609	-1.38063	0.212536	-0.884731	0.404003	0.371444
ENSG00000287305	2	9939088	9950817	-4.35321	0.0346103	-0.576613	0.622193	0.28761	0.7951	0.27286	0.796896	0.185334
ENSG00000287312	11	3511559	3520886	-0.883639	0.668006	-0.51002	0.662954	-0.827273	0.455078	-1.33765	0.207059	0.475279
ENSG00000287313	2	38408719	38412627	-1.70197	0.408763	-1.21723	0.298252	-0.296057	0.789222	0.624158	0.556052	0.534161
ENSG00000287331	4	6763508	6767660	0.276246	0.89334	0.540002	0.644469	-0.254705	0.818105	-0.201265	0.849437	0.832146
ENSG00000287337	17	58219375	58233479	6.48468	0.00164716	0.293648	0.801863	0.373968	0.735612			0.00500082
ENSG00000287346	14	103873148	103880381	-0.683855	0.739951	1.65801	0.156525	-0.213654	0.847024	0.117895	0.911457	0.768408
ENSG00000287629	3	42665873	42683793	-2.04939	0.319883	0.558379	0.633246	0.293358	0.791099			0.612633
ENSG00000287672	7	91880791	91886490	-0.721931	0.726039	0.176533	0.880089	0.379147	0.73209	0.595637	0.574242	0.769348
ENSG00000287736	8	133054959	133057767	1.72501	0.402449	-0.706925	0.545775	-0.574795	0.603758	-0.0945784	0.928917	0.771129
ENSG00000287769	9	88384902	88389224	-0.46303	0.822183	1.23347	0.291853	0.197147	0.858714	1.20594	0.255344	0.645638
ENSG00000287826	8	116289622	116298954	0.345022	0.867007	-0.611281	0.601412	-0.421266	0.703666	1.08386	0.30663	0.685219
ENSG00000287917	11	65305345	65314737	3.56985	0.0831538	-0.224575	0.847812	-0.079974	0.942434	0.967391	0.361527	0.714462
ENSG00000287927	8	85973793	85977154	-2.83901	0.168219	-0.551334	0.637539	-0.438886	0.691893	-0.556673	0.599539	0.480932
ENSG00000288018	11	88337839	88428548	-3.97448	0.0537224	0.803379	0.49238	0.838669	0.44889	1.41099	0.18323	0.15429
ENSG00000288080	2	241360891	241372749	2.74196	0.18324	2.25896	0.0535577	0.910075	0.411224	0.243488	0.818354	0.183404
ENSG00000288111	3	130179511	130188814	1.17704	0.567802	-0.880652	0.451713	-0.792927	0.474014	-0.934093	0.378289	0.466655
ENSG00000288235	17	16788879	16790501	-0.900515	0.662055	0.2359	0.840238	-0.963854	0.384136	0.466734	0.659769	0.680554
ENSG00000288302	14	101120513	101121311	-4.38619	0.0332628	-1.37382	0.240395	-1.20716	0.275718	-0.411324	0.698039	0.113583
ENSG00000288547	3	133928145	133929812	0.655063	0.750528	-0.0641931	0.956253	0.71707	0.517328			0.889453
ENSG00000288558	7	107563971	107623317	2.55315	0.21527	1.23636	0.290724	2.01037	0.0694865	2.67704	0.011569	0.0372465
ENSG00000288568	16	87492555	87516940	-6.9495	0.000743458	-1.87049	0.109947	-1.30181	0.239813	-0.486264	0.646484	0.00295067
ENSG00000288573	1	43944355	43946624	1.54227	0.454121	1.28932	0.270552	-0.233083	0.833309	-0.318614	0.763779	0.634507
ENSG00000288598	13	41517168	41590462	-2.79457	0.174978	-1.66498	0.15479	-0.210982	0.848914	-0.608432	0.566047	0.395172
ENSG00000288611	8	52939182	52943734	-0.23413	0.909525	-0.437408	0.708562	-0.0986013	0.929057	0.104128	0.921762	0.902079
ENSG00000288649	20	33666943	33668525	-0.892672	0.664819	-0.918996	0.43226	-1.56056	0.158808	-1.46651	0.166593	0.284513
ENSG00000288658	2	222314148	222320155	2.88191	0.161881	0.923573	0.429971	0.877748	0.428039	0.877546	0.407831	0.31961
ENSG00000288675	11	797511	799190	0.185017	0.928446	-0.622159	0.594957	-0.683621	0.537059	-0.671718	0.526358	0.781466
ENSG00000288701	9	131373636	131500197	2.16578	0.29317	-0.400906	0.731903	-0.0550112	0.960384	-0.313296	0.767608	0.869995
ENSG00000288743	13	49235513	49247840	-1.05468	0.608719	-1.71227	0.143407	-1.64075	0.138475	-1.02763	0.332407	0.233245
ENSG00000288763	5	962318	964131	4.68777	0.0228896	0.198066	0.865594	-1.22217	0.269791	-1.56939	0.1388	0.0846478
ENSG00000288775	1	159776325	159779383	-0.031047	0.987977	-0.241157	0.836728	-0.0341729	0.975384	-0.32177	0.76151	0.969932
ENSG00000288784	7	144183466	144186080	0.167367	0.935256	-0.37061	0.751467	-2.17756	0.0492755	-0.667058	0.529231	0.463687
ENSG00000288821	16	78608488	78613931	0.364562	0.859551	-0.866438	0.459048	-0.953293	0.389368	-1.17731	0.266801	0.557157
ENSG00000288846	5	79543786	79547655	-3.92943	0.0564946	-1.0236	0.381727	-0.620269	0.575436	0.742533	0.483696	0.192836
ENSG00000288869	2	69789544	69799008	1.61049	0.434407	-0.322094	0.783127	-0.416322	0.706982	0.364475	0.731012	0.687467
ENSG00000288880	1	150629814	150635733	-1.19685	0.561302	-0.348579	0.765796	-2.32384	0.0358797	-0.480926	0.650104	0.16477
ENSG00000288905	1	144716025	144758298	-0.520986	0.800371	-0.483032	0.679771	-0.139239	0.89995	1.20496	0.25573	0.754888
ENSG00000288912	5	169420745	169426885	1.10118	0.593016	0.0590097	0.959782	0.628076	0.570637	0.649634	0.540044	0.86036
ENSG00000288920	19	23762944	23871162	3.2292	0.117036	1.13543	0.331905	-0.20109	0.855919	-0.440324	0.677906	0.460595
ENSG00000288930	5	784825	786286	0.45006	0.827084	0.840485	0.472611	0.208589	0.850608	0.00855777	0.99356	0.976004
ENSG00000288944	4	56701545	56703971	2.72925	0.185278	0.19157	0.869962	-0.421128	0.703758	0.996177	0.347417	0.579147
ENSG00000288961	17	44325409	44327553	1.12483	0.5851	-1.21379	0.299621	-0.546689	0.62157	-0.987979	0.351399	0.455973
ENSG00000288989	9	133028145	133030474	-1.33484	0.517061	0.839127	0.473327	-0.209008	0.850311	-1.14673	0.279422	0.585917
ENSG00000289011	17	36475918	36483128	-0.36542	0.859224	1.83541	0.116776	1.72309	0.119745	2.21676	0.0365383	0.104895
ENSG00000289019	4	70899216	70902252	1.68343	0.413887	1.29626	0.267981	0.564591	0.610198	0.0438432	0.967014	0.864278
ENSG00000289035	2	113370392	113374994	-3.15108	0.126161	-1.45964	0.212272	-1.29819	0.241121	-1.93627	0.0678014	0.128789
ENSG00000289047	6	32894299	32903758	2.11517	0.304597	-1.13744	0.33105	-0.994496	0.369203	0.380586	0.719613	0.429391
ENSG00000289070	17	74532406	74534879	1.96343	0.340602	0.732959	0.531085	1.66053	0.133781	0.847096	0.424293	0.298797
ENSG00000289083	15	30427080	30470946	-2.35121	0.253791	-2.39224	0.0409247	-1.97358	0.0747464	-2.15846	0.0417604	0.0614263
ENSG00000289108	7	65219563	65252413	-0.253906	0.90192	1.52118	0.193626	1.52677	0.168026	1.54362	0.145401	0.349639
ENSG00000289156	2	68251603	68346035	-1.61908	0.43196	-2.53592	0.0302294	-1.85209	0.094461	-1.02459	0.333838	0.0853384
ENSG00000289161	8	143556816	143558325					0.492378	0.656618	0.373847	0.724374	0.692973
ENSG00000289165	3	192566964	192571641	0.909687	0.65883	-1.6222	0.16567	-0.352738	0.750105	-0.78084	0.461425	0.474527
ENSG00000289189	7	16990133	17021567	0.617684	0.764329	0.695284	0.552408	1.40819	0.203548	1.18427	0.263984	0.422029
ENSG00000289218	12	84986786	84992657	0.703824	0.732644	0.133968	0.908855	-0.735367	0.506696			0.80658
ENSG00000289355	1	101150560	101167228	-1.14498	0.578394	-0.593916	0.611782	-0.398434	0.719026			0.642439
ENSG00000289448	21	45347547	45353538	-2.01249	0.328674	0.405137	0.729185	0.218279	0.843755	0.279126	0.792338	0.726995
ENSG00000289456	6	35563135	35566952	-0.407327	0.843279	-1.31134	0.262455	-0.833025	0.451949	-0.147115	0.889638	0.731281
ENSG00000289469	3	129184058	129225505	-0.256875	0.900779	-0.428442	0.714271	0.377778	0.733021	-0.358615	0.735174	0.8055
ENSG00000289566	1	247273385	247286489	-0.425218	0.83649	0.471384	0.687079	0.445521	0.687479	-1.33309	0.208611	0.634988
ENSG00000289586	4	76908814	76949639	-0.807403	0.695144	0.0816148	0.944397	-0.76559	0.48939	0.0418844	0.968487	0.92387
ENSG00000289604	7	144266674	144269288	-2.45828	0.232808	-1.09966	0.347365	-0.376889	0.733625	-0.759989	0.473476	0.435962
ENSG00000289609	6	43990798	43999561	-7.09296	0.000576022	-0.112012	0.923743	0.864466	0.435062	0.445455	0.674368	0.00232295
ENSG00000289616	10	29947145	29951699	0.406344	0.843652	0.656574	0.574746	1.09842	0.321293	1.07061	0.312584	0.563749

### Sheet: Table S4
Table S4. Colocalization results for TWAS risk genes in each tissue.
TargetID	Tissue	nsnps	PP.H0.abf	PP.H1.abf	PP.H2.abf	PP.H3.abf	PP.H4.abf
ENSG00000116688	Whole blood	6190	6.20124e-140	1.91144e-138	0.0197657	0.608876	0.371358
ENSG00000143367	Whole blood	4034	2.42622e-119	0.705673	7.88217e-120	0.22919	0.0651363
ENSG00000182134	Whole blood	4251	8.26511e-124	2.40393e-05	3.43807e-119	0.999974	2.2489e-06
ENSG00000169469	Whole blood	4879	2.28663e-119	0.665072	9.41487e-120	0.273773	0.0611543
ENSG00000160712	Whole blood	3963	1.13779e-16	0.0615909	6.30487e-16	0.340698	0.597711
ENSG00000117586	Whole blood	4437	9.76139e-12	0.578033	4.61411e-12	0.273081	0.148886
ENSG00000134453	Whole blood	9045	7.44585e-15	0.503537	6.83411e-15	0.462133	0.0343298
ENSG00000165476	Whole blood	5539	5.21874e-13	0.322244	8.4498e-13	0.521598	0.156158
ENSG00000162298	Whole blood	3887	5.10055e-37	0.706733	1.8732e-37	0.259517	0.0337492
ENSG00000173327	Whole blood	3837	7.25794e-45	1.00566e-08	7.21708e-37	1	5.89805e-08
ENSG00000172757	Whole blood	3668	1.59576e-37	0.221109	4.19137e-37	0.580558	0.198332
ENSG00000172638	Whole blood	3650	1.41089e-41	1.95493e-05	7.21677e-37	0.999957	2.34141e-05
ENSG00000175294	Whole blood	3553	4.90116e-37	0.679106	1.98305e-37	0.274725	0.0461683
ENSG00000166435	Whole blood	4987	0	0	0.878428	0.1026	0.018972
ENSG00000198382	Whole blood	5157	2.12465e-28	0.658272	9.99937e-29	0.309774	0.0319545
ENSG00000078124	Whole blood	5578	1.84314e-28	0.571052	1.05406e-28	0.326473	0.102475
ENSG00000137747	Whole blood	6330	8.38681e-06	0.49036	6.68964e-06	0.391011	0.118614
ENSG00000139192	Whole blood	5915	2.52099e-44	9.20482e-43	0.00453887	0.164896	0.830565
ENSG00000010292	Whole blood	5893	8.01617e-11	2.92695e-09	0.00281207	0.101782	0.895406
ENSG00000139531	Whole blood	4563	1.70477e-09	1.1679e-06	4.04394e-05	0.026731	0.973227
ENSG00000197728	Whole blood	4495	1.83859e-275	1.26095e-272	5.25884e-05	0.0351016	0.964846
ENSG00000100883	Whole blood	6292	6.9462e-12	0.0391068	1.64667e-10	0.927034	0.0338588
ENSG00000092020	Whole blood	6254	2.65035e-37	1.49214e-27	1.77373e-10	0.998601	0.00139886
ENSG00000151332	Whole blood	5509	1.68455e-09	0.526013	9.49268e-10	0.296238	0.177749
ENSG00000115602	Whole blood	5386	5.77629e-30	0.218154	5.74854e-30	0.21654	0.565306
ENSG00000115607	Whole blood	5404	5.8008e-46	2.19079e-17	2.29091e-30	0.0856068	0.914393
ENSG00000101040	Whole blood	6128	0.554031	0.0762062	0.318793	0.0438424	0.00712748
ENSG00000232442	Whole blood	6459	3.90168e-28	6.55998e-05	5.93308e-24	0.997538	0.00239605
ENSG00000197457	Whole blood	6383	3.98863e-32	6.70616e-09	5.94726e-24	0.999925	7.45251e-05
ENSG00000101246	Whole blood	6145	1.72017e-24	0.289216	1.45156e-24	0.243587	0.467197
ENSG00000197208	Whole blood	4154	2.43323e-30	0.581357	1.5723e-30	0.375617	0.0430258
ENSG00000197375	Whole blood	4286	7.1905e-44	1.71799e-14	4.18542e-30	1	8.20583e-14
ENSG00000233006	Whole blood	4286	1.9164e-33	0.000457875	4.18336e-30	0.999508	3.4027e-05
ENSG00000113520	Whole blood	4903	1.84739e-30	0.441387	2.20447e-30	0.526669	0.0319436
ENSG00000131437	Whole blood	5013	1.97579e-30	0.472064	1.84848e-30	0.44156	0.0863764
ENSG00000072364	Whole blood	5437	1.43208e-30	0.342159	2.12701e-30	0.508044	0.149797
ENSG00000204498	Whole blood	18244	8.38511e-10	0.492034	7.6143e-10	0.446785	0.061181
ENSG00000204469	Whole blood	19971	4.11623e-14	0.00702355	5.81237e-12	0.991769	0.00120723
ENSG00000204463	Whole blood	21179	7.16145e-13	0.288724	6.98369e-13	0.281461	0.429815
ENSG00000204435	Whole blood	21534	8.44624e-13	0.334909	1.21251e-12	0.480741	0.18435
ENSG00000204396	Whole blood	24334	8.20956e-13	0.291073	1.85971e-12	0.659359	0.0495676
ENSG00000204351	Whole blood	24761	1.1991e-30	4.17816e-19	2.86994e-12	1	9.44536e-11
ENSG00000204315	Whole blood	25199	2.86587e-13	0.0981227	7.24673e-13	0.248013	0.653864
ENSG00000204314	Whole blood	25271	1.41494e-12	0.483073	1.15888e-12	0.395632	0.121296
ENSG00000204304	Whole blood	25016	4.88559e-13	0.168498	9.10553e-13	0.313956	0.517545
ENSG00000147586	Whole blood	5169	3.63924e-15	0.641381	1.80448e-15	0.317982	0.0406372
ENSG00000165272	Whole blood	6210	0.00407475	0.393548	0.00309742	0.298855	0.300424
ENSG00000143457	Sun exposed skin	3500	2.60607e-131	2.10123e-108	1.24026e-23	1	3.01654e-24
ENSG00000143452	Sun exposed skin	3543	3.46306e-260	2.79221e-237	1.24026e-23	1	3.04635e-24
ENSG00000163155	Sun exposed skin	3852	2.41179e-81	0.573878	1.51188e-81	0.35968	0.0664419
ENSG00000143373	Sun exposed skin	4058	2.47586e-83	0.574714	1.62476e-83	0.377104	0.0481818
ENSG00000143416	Sun exposed skin	4046	2.33153e-119	0.678133	8.93385e-120	0.259782	0.0620852
ENSG00000143367	Sun exposed skin	3990	1.96634e-119	0.571915	1.28833e-119	0.374662	0.0534233
ENSG00000143436	Sun exposed skin	4204	2.23244e-119	0.649311	1.00169e-119	0.291286	0.0594037
ENSG00000143450	Sun exposed skin	4202	2.16676e-119	0.630208	1.06108e-119	0.308558	0.0612346
ENSG00000182134	Sun exposed skin	4226	1.3652e-123	3.97072e-05	3.43801e-119	0.999955	5.23993e-06
ENSG00000213171	Sun exposed skin	4238	6.13068e-135	1.78313e-16	3.43816e-119	1	1.81121e-17
ENSG00000143365	Sun exposed skin	4253	2.18494e-119	0.635495	9.13921e-120	0.265718	0.098787
ENSG00000237975	Sun exposed skin	4652	1.2738e-196	3.70487e-78	3.43816e-119	1	5.35842e-79
ENSG00000143631	Sun exposed skin	4904	1.35219e-119	0.393289	1.85092e-119	0.538276	0.0684346
ENSG00000143536	Sun exposed skin	5023	1.97334e-130	5.73951e-12	3.43816e-119	1	6.9862e-13
ENSG00000169509	Sun exposed skin	5095	1.91413e-119	0.55673	1.35053e-119	0.392756	0.0505143
ENSG00000196805	Sun exposed skin	4856	9.01327e-128	2.62154e-09	3.43816e-119	1	2.85185e-10
ENSG00000203784	Sun exposed skin	4892	2.19034e-119	0.637068	1.04518e-119	0.303935	0.0589966
ENSG00000203783	Sun exposed skin	4863	2.24148e-119	0.651941	9.62141e-120	0.279773	0.0682859
ENSG00000169418	Sun exposed skin	4675	4.31802e-64	0.644779	2.00966e-64	0.300033	0.0551878
ENSG00000135870	Sun exposed skin	4325	1.19742e-11	0.704687	4.03423e-12	0.237359	0.0579546
ENSG00000173327	Sun exposed skin	3867	4.44264e-41	6.15573e-05	7.21654e-37	0.999925	1.29663e-05
ENSG00000213445	Sun exposed skin	3876	1.37033e-37	0.189873	5.63313e-37	0.780499	0.0296281
ENSG00000254470	Sun exposed skin	3794	4.45472e-37	0.617247	2.4314e-37	0.33685	0.0459032
ENSG00000172757	Sun exposed skin	3711	5.11667e-37	0.708967	1.68023e-37	0.232755	0.0582776
ENSG00000175592	Sun exposed skin	3741	4.139e-37	0.573501	2.62053e-37	0.363038	0.0634612
ENSG00000175376	Sun exposed skin	3598	1.58511e-43	2.19634e-07	7.21707e-37	1	3.24635e-08
ENSG00000174547	Sun exposed skin	3431	3.9889e-37	0.552704	1.82473e-37	0.252641	0.194655
ENSG00000166435	Sun exposed skin	4954	0	0	0.880237	0.101226	0.0185371
ENSG00000166391	Sun exposed skin	4991	1.65828e-28	0.513777	8.07094e-29	0.249822	0.236401
ENSG00000139192	Sun exposed skin	5893	2.35722e-19	8.60635e-18	0.00454172	0.16499	0.830468
ENSG00000139531	Sun exposed skin	4546	2.5261e-26	1.73058e-23	3.52022e-05	0.0231394	0.976825
ENSG00000197728	Sun exposed skin	4477	0	0	5.25884e-05	0.0351015	0.964846
ENSG00000092020	Sun exposed skin	6239	1.5645e-12	0.00880809	4.35187e-11	0.244261	0.746931
ENSG00000100902	Sun exposed skin	6126	1.03571e-10	0.583099	5.85354e-11	0.329464	0.087437
ENSG00000038532	Sun exposed skin	8463	1.54276e-29	0.471342	1.53244e-29	0.468128	0.0605297
ENSG00000175643	Sun exposed skin	7849	2.12587e-42	6.49491e-14	3.27313e-29	1	9.37638e-15
ENSG00000185338	Sun exposed skin	7828	1.76735e-29	0.539957	1.28833e-29	0.393543	0.0664999
ENSG00000168610	Sun exposed skin	4063	2.29327e-07	0.536843	9.14184e-08	0.213757	0.2494
ENSG00000167083	Sun exposed skin	5052	1.57853e-12	0.358666	7.95877e-13	0.180374	0.46096
ENSG00000175354	Sun exposed skin	6806	0.000117614	0.556305	8.38809e-05	0.396705	0.0467893
ENSG00000126246	Sun exposed skin	5820	4.17532e-58	8.02943e-58	0.316641	0.608848	0.0745104
ENSG00000226925	Sun exposed skin	5408	1.35287e-29	0.510938	8.08001e-30	0.304974	0.184087
ENSG00000115604	Sun exposed skin	5360	2.51324e-33	9.49179e-05	2.60589e-29	0.984153	0.0157516
ENSG00000188389	Sun exposed skin	4446	0.000574723	0.378589	0.000390506	0.256876	0.363569
ENSG00000197457	Sun exposed skin	6367	1.09826e-24	0.184652	8.30582e-25	0.138971	0.676377
ENSG00000258366	Sun exposed skin	6367	6.50327e-25	0.109341	4.95047e-24	0.832274	0.058385
ENSG00000241945	Sun exposed skin	5407	1.48416e-242	3.04314e-243	0.821682	0.168469	0.00984921
ENSG00000160221	Sun exposed skin	5474	6.28689e-246	1.29541e-246	0.821127	0.169183	0.00969018
ENSG00000205129	Sun exposed skin	7907	0.333478	0.0833563	0.457456	0.114335	0.0113747
ENSG00000158985	Sun exposed skin	3878	2.66169e-08	0.561369	1.66265e-08	0.350577	0.0880542
ENSG00000131435	Sun exposed skin	4105	1.34613e-34	3.21624e-05	4.18525e-30	0.999959	9.1623e-06
ENSG00000197208	Sun exposed skin	4149	5.95781e-31	0.142347	2.72953e-30	0.651945	0.205708
ENSG00000197375	Sun exposed skin	4284	9.74138e-45	2.32746e-15	4.18542e-30	1	1.35805e-15
ENSG00000125347	Sun exposed skin	4426	3.10699e-31	0.0742337	3.84967e-30	0.919775	0.00599091
ENSG00000113522	Sun exposed skin	4525	2.58841e-30	0.618434	1.3788e-30	0.329376	0.0521899
ENSG00000223442	Sun exposed skin	4852	2.44447e-30	0.584043	1.52713e-30	0.364818	0.0511381
ENSG00000113520	Sun exposed skin	4895	5.47577e-42	1.3083e-12	4.18542e-30	1	1.52456e-11
ENSG00000131437	Sun exposed skin	5005	2.1809e-30	0.521069	1.88125e-30	0.449447	0.0294834
ENSG00000164402	Sun exposed skin	5143	2.69444e-37	6.43767e-08	4.18542e-30	1	3.81157e-09
ENSG00000164406	Sun exposed skin	5332	2.71199e-30	0.647961	1.28428e-30	0.3068	0.0452392
ENSG00000072364	Sun exposed skin	5426	1.77669e-30	0.424494	8.42464e-31	0.200911	0.374596
ENSG00000169220	Sun exposed skin	5560	1.16519e-28	7.45122e-26	0.000137753	0.0871784	0.912684
ENSG00000165269	Sun exposed skin	6166	3.64458e-25	3.51995e-23	7.57546e-05	0.0063228	0.993601
ENSG00000165272	Sun exposed skin	6184	5.79294e-15	5.5949e-13	7.58334e-05	0.0063305	0.993594
ENSG00000168795	Sun exposed skin	5710	0.253924	0.0572972	0.529859	0.119522	0.0393978
ENSG00000143452	Not sun exposed skin	3560	4.40122e-245	3.54863e-222	1.24026e-23	1	2.23719e-24
ENSG00000163154	Not sun exposed skin	3859	2.50003e-81	0.594874	9.96348e-82	0.23691	0.168217
ENSG00000182134	Not sun exposed skin	4182	8.71283e-122	0.00253415	3.4282e-119	0.997102	0.000363944
ENSG00000213171	Not sun exposed skin	4194	2.07017e-127	6.02115e-09	3.43816e-119	1	5.86924e-10
ENSG00000196407	Not sun exposed skin	4202	2.15035e-119	0.625435	1.05499e-119	0.306779	0.0677859
ENSG00000163191	Not sun exposed skin	4416	2.21233e-119	0.643463	9.9598e-120	0.289617	0.0669196
ENSG00000215853	Not sun exposed skin	4555	1.86125e-119	0.541351	1.39126e-119	0.404597	0.0540524
ENSG00000237975	Not sun exposed skin	4601	9.40921e-158	2.7367e-39	3.43816e-119	1	3.66256e-40
ENSG00000197915	Not sun exposed skin	4657	1.58886e-124	4.62124e-06	3.43814e-119	0.999995	5.5635e-07
ENSG00000143631	Not sun exposed skin	4855	2.07851e-119	0.604542	1.11129e-119	0.32315	0.0723076
ENSG00000143536	Not sun exposed skin	4978	4.86037e-121	0.0141365	3.38509e-119	0.984562	0.00130137
ENSG00000169509	Not sun exposed skin	5052	1.86366e-119	0.542052	1.40131e-119	0.407524	0.0504241
ENSG00000185966	Not sun exposed skin	5075	2.19836e-119	0.639401	1.00355e-119	0.291818	0.0687818
ENSG00000163202	Not sun exposed skin	5081	1.98695e-119	0.577912	1.25704e-119	0.365556	0.0565319
ENSG00000285946	Not sun exposed skin	5030	2.07391e-119	0.603202	1.14918e-119	0.33418	0.062618
ENSG00000283227	Not sun exposed skin	4949	2.20437e-119	0.641147	1.03276e-119	0.300324	0.0585289
ENSG00000163209	Not sun exposed skin	4849	2.335e-119	0.679142	8.90215e-120	0.25886	0.0619981
ENSG00000169469	Not sun exposed skin	4825	3.26595e-122	0.00094991	3.43458e-119	0.998958	9.22135e-05
ENSG00000203784	Not sun exposed skin	4870	1.97366e-119	0.574045	1.28312e-119	0.373146	0.0528095
ENSG00000189334	Not sun exposed skin	4759	4.35726e-64	0.650639	1.94749e-64	0.290746	0.0586141
ENSG00000243364	Not sun exposed skin	3501	9.31495e-16	0.504238	4.28972e-16	0.231948	0.263814
ENSG00000196177	Not sun exposed skin	7394	1.24143e-45	1.67532e-46	0.877403	0.118402	0.00419497
ENSG00000213445	Not sun exposed skin	3870	4.74998e-37	0.658158	2.06735e-37	0.286398	0.055444
ENSG00000285533	Not sun exposed skin	3859	3.96975e-37	0.55005	2.88954e-37	0.400325	0.0496245
ENSG00000254470	Not sun exposed skin	3784	4.0072e-37	0.555239	1.45826e-37	0.201814	0.242947
ENSG00000175376	Not sun exposed skin	3589	1.3645e-39	0.00189066	7.18775e-37	0.995934	0.00217495
ENSG00000137492	Not sun exposed skin	5548	1.83077e-28	0.56722	9.95767e-29	0.30839	0.12439
ENSG00000158636	Not sun exposed skin	5593	1.72478e-28	0.53438	1.4037e-28	0.434871	0.0307497
ENSG00000170439	Not sun exposed skin	5262	0.000775405	0.520154	0.000392721	0.263228	0.215449
ENSG00000139531	Not sun exposed skin	4536	1.11441e-18	7.63451e-16	1.33023e-05	0.00812116	0.991866
ENSG00000197728	Not sun exposed skin	4469	0	0	5.25884e-05	0.0351011	0.964846
ENSG00000111554	Not sun exposed skin	6216	2.71576e-13	0.000236359	7.75698e-10	0.674784	0.32498
ENSG00000151327	Not sun exposed skin	6178	1.79536e-12	0.0101078	6.21101e-11	0.349036	0.640856
ENSG00000092020	Not sun exposed skin	6246	1.40307e-17	7.8992e-08	2.11408e-11	0.11814	0.88186
ENSG00000175643	Not sun exposed skin	7843	6.6479e-51	2.03105e-22	3.27313e-29	1	2.10464e-23
ENSG00000185338	Not sun exposed skin	7822	1.44584e-29	0.441729	1.40356e-29	0.428683	0.129588
ENSG00000131738	Not sun exposed skin	5725	3.04569e-07	0.57524	1.66683e-07	0.314704	0.110055
ENSG00000168610	Not sun exposed skin	4058	2.86057e-07	0.669645	1.03594e-07	0.242421	0.0879333
ENSG00000115604	Not sun exposed skin	5357	3.28695e-36	1.24139e-07	2.64764e-29	0.999936	6.4296e-05
ENSG00000092758	Not sun exposed skin	8077	1.76107e-24	0.296093	1.57939e-24	0.265107	0.4388
ENSG00000258366	Not sun exposed skin	6329	1.6039e-24	0.269667	3.7118e-24	0.623967	0.106366
ENSG00000280213	Not sun exposed skin	5118	2.55619e-24	0.429778	2.58835e-24	0.435049	0.135173
ENSG00000241945	Not sun exposed skin	5393	3.71593e-261	7.60182e-262	0.821998	0.168149	0.00985299
ENSG00000160221	Not sun exposed skin	5461	6.07404e-209	1.24879e-209	0.821428	0.168872	0.00969968
ENSG00000100368	Not sun exposed skin	6701	1.82029e-08	0.0410634	3.6642e-08	0.0817826	0.877154
ENSG00000131435	Not sun exposed skin	4072	8.66367e-31	0.206996	3.24328e-30	0.774882	0.0181215
ENSG00000072682	Not sun exposed skin	4120	2.90571e-30	0.694246	1.09895e-30	0.262522	0.043232
ENSG00000197375	Not sun exposed skin	4251	2.92335e-39	6.98459e-10	4.18542e-30	1	2.49791e-10
ENSG00000125347	Not sun exposed skin	4396	2.46154e-30	0.588122	1.57307e-30	0.375809	0.0360692
ENSG00000113522	Not sun exposed skin	4497	2.41322e-30	0.576577	1.52683e-30	0.364739	0.0586839
ENSG00000113520	Not sun exposed skin	4870	3.15196e-41	7.53081e-12	4.18542e-30	1	1.50794e-12
ENSG00000131437	Not sun exposed skin	4979	2.56761e-30	0.613465	1.46084e-30	0.348994	0.0375413
ENSG00000164402	Not sun exposed skin	5119	6.09664e-32	0.0145664	4.12012e-30	0.984397	0.00103632
ENSG00000198944	Not sun exposed skin	5133	2.67194e-30	0.638391	1.33976e-30	0.320059	0.0415495
ENSG00000164403	Not sun exposed skin	5188	2.75016e-30	0.657081	1.25699e-30	0.300284	0.0426355
ENSG00000072364	Not sun exposed skin	5396	1.94123e-30	0.463807	1.14953e-30	0.274389	0.261804
ENSG00000170606	Not sun exposed skin	5454	4.13532e-31	0.0988029	2.95426e-30	0.705649	0.195549
ENSG00000160867	Not sun exposed skin	5108	1.32426e-17	8.46849e-15	0.0015593	0.997153	0.00128787
ENSG00000169220	Not sun exposed skin	5574	1.27959e-13	8.18283e-11	0.000101904	0.0642309	0.935667
ENSG00000204356	Not sun exposed skin	24689	4.21033e-14	0.0147133	2.74651e-12	0.95978	0.0255065
ENSG00000158815	Not sun exposed skin	6647	1.82546e-05	0.403606	2.49636e-05	0.551896	0.0444547
ENSG00000286322	Not sun exposed skin	6191	2.37962e-48	2.29828e-46	7.44878e-05	0.00620042	0.993725
ENSG00000165269	Not sun exposed skin	6188	3.57463e-59	3.45243e-57	7.44888e-05	0.00620052	0.993725
ENSG00000165272	Not sun exposed skin	6207	3.20513e-07	3.09559e-05	0.00120816	0.115804	0.882956

### Sheet: Table S5
Table S5. Sample IDs included in the meta-analysis
SRP450756	SRP115672	SRP165679	SRP354132	SRP433623
SRR25383763	SRR5943815	SRR8052708	SRR17514123	SRR24233902
SRR25383767	SRR5943816	SRR8052710	SRR17514124	SRR24233903
SRR25383768	SRR5943817	SRR8052712	SRR17514130	SRR24233904
SRR25383770	SRR5943818	SRR8052714	SRR17514131	SRR24233905
SRR25383764	SRR5943819	SRR8052716	SRR17514134	SRR24233906
SRR25383765	SRR5943820	SRR8052718	SRR17514137	SRR24233907
SRR25383772	SRR5943821	SRR8052720	SRR17514143	SRR24233908
SRR25383773	SRR5943822	SRR8052722	SRR17514151	SRR24233909
	SRR5943823	SRR8052724	SRR17514152	SRR24233917
	SRR5943824	SRR8052726	SRR17514153	SRR24233919
	SRR5943829	SRR8052728	SRR17514154	SRR24233921
	SRR5943830	SRR8052730	SRR17514155	SRR24233923
	SRR5943831	SRR8052732	SRR17514156	SRR24233926
	SRR5943832	SRR8052734	SRR17514157	SRR24233928
	SRR5943833	SRR8052736	SRR17514198	SRR24233930
	SRR5943834	SRR8052738	SRR17514200	SRR24233931
	SRR5943836	SRR8052740	SRR17514201	SRR24233932
	SRR5943835	SRR8052742	SRR17514203	SRR24233933
	SRR5943837	SRR8052744	SRR17514204
	SRR5943842	SRR8052746	SRR17514206
	SRR5943843	SRR8052748	SRR17514207
		SRR8052751	SRR17514212
		SRR8052752	SRR17514213
		SRR8052753	SRR17514214
		SRR8052754	SRR17514215
		SRR8052755	SRR17514216
		SRR8052756	SRR17514217
		SRR8052757	SRR17514218
		SRR8052758	SRR17514219
		SRR8052759	SRR17514220
		SRR8052760	SRR17514221
		SRR8052761	SRR17514268
		SRR8052762	SRR17514280
		SRR8052763	SRR17514281
		SRR8052764	SRR17514284
		SRR8052765	SRR17514288
		SRR8052766	SRR17514298
		SRR8052767	SRR17514300
		SRR8052768	SRR17514302
		SRR8052769	SRR17514304
		SRR8052770	SRR17514305
		SRR8052771	SRR17514306
		SRR8052772	SRR17514307
		SRR8052773	SRR17514310
		SRR8052774	SRR17514311
		SRR8052775	SRR17514312
		SRR8052776	SRR17514313
		SRR8052777	SRR17514314
		SRR8052778	SRR17514315
		SRR8052779	SRR17514316
		SRR8052780	SRR17514317
		SRR8052781	SRR17514369
		SRR8052782	SRR17514373
		SRR8052783	SRR17514384
		SRR8052784	SRR17514386
		SRR8052785	SRR17514389
		SRR8052786	SRR17514390
		SRR8052787	SRR17514391
		SRR8052788	SRR17514392
		SRR8052845	SRR17514393
		SRR8052847	SRR17514436
		SRR8052848	SRR17514438
		SRR8052850	SRR17514439
		SRR8052852	SRR17514440
		SRR8052854	SRR17514448
			SRR17514449
			SRR17514454
			SRR17514455
			SRR17514462
			SRR17514463
			SRR17514464
			SRR17514465
			SRR17514466
			SRR17514467

### Sheet: Table S6
Table S6. Transcriptomic meta-analysis results.
GeneID	Com.ES	ES.var	Qval	Qpval	tau2	Zval	Pval	FDR	AveFC	propDataset
ENSG00000225972	-0.456198	0.0969014	14.503	0.0058512	0.328414	-1.46551	0.142783	0.311652	-0.177827	1
ENSG00000225630	-0.265312	0.0211468	3.00577	0.55686	0	-1.82446	0.068082	0.186151	-0.22122	1
ENSG00000237973	0.0957437	0.0238781	4.32317	0.364033	0.00967569	0.619599	0.535522	0.723031	0.0714007	1
ENSG00000229344	-0.098452	0.0424635	6.68359	0.153584	0.0810854	-0.477767	0.632816	0.794621	-0.053527	1
ENSG00000248527	0.0229562	0.094048	13.7543	0.008122	0.305201	0.0748556	0.94033	0.972046	0.0252989	1
ENSG00000198744	-0.0161058	0.0208313	0.929966	0.920223	0	-0.111589	0.911149	0.957493	-0.0117132	1
ENSG00000237491	0.145621	0.0210149	3.24351	0.517932	0	1.00452	0.315127	0.522303	0.123687	1
ENSG00000177757	-0.196844	0.0514466	8.00427	0.091422	0.12067	-0.867848	0.385478	0.593301	0.022552	1
ENSG00000225880	-0.32326	0.0535779	8.20187	0.0844571	0.128371	-1.39656	0.162547	0.339811	-0.184539	1
ENSG00000228794	0.14416	0.14933	19.5015	0.000626237	0.516454	0.373052	0.70911	0.84499	0.146965	1
ENSG00000188976	0.765121	0.0639936	9.04443	0.0599984	0.165549	3.02456	0.00248999	0.0159034	0.296049	1
ENSG00000187583	0.332739	0.166774	22.3557	0.000170253	0.604487	0.81478	0.415198	0.621936	0.152974	1
ENSG00000188157	0.678716	0.0409891	6.14152	0.188826	0.0687006	3.35239	0.000801178	0.00646022	0.438336	1
ENSG00000131591	0.793748	0.0225909	1.73483	0.784381	0	5.281	1.28481e-07	4.9429e-06	0.71914	1
ENSG00000078808	0.93612	0.13833	18.6107	0.000937136	0.504301	2.51695	0.0118377	0.0514441	0.354176	1
ENSG00000176022	0.421406	0.0744257	10.9002	0.0277085	0.215628	1.54468	0.122423	0.280232	0.217812	1
ENSG00000160087	1.41741	0.215037	26.1038	3.0155e-05	0.855527	3.0566	0.0022386	0.0146095	0.399672	1
ENSG00000162572	0.712849	0.335993	44.2518	5.68782e-09	1.49522	1.2298	0.218774	0.412808	0.760617	1
ENSG00000131584	0.586076	0.174886	23.5036	0.00010042	0.656557	1.40145	0.16108	0.337866	0.337608	1
ENSG00000127054	0.582737	0.105246	14.9575	0.00479018	0.355638	1.79626	0.0724531	0.19442	0.326713	1
ENSG00000107404	0.827155	0.110013	14.9438	0.00481914	0.368024	2.49382	0.0126378	0.0538451	0.515657	1
ENSG00000162576	0.0403957	0.0914591	13.8348	0.00784146	0.301494	0.133574	0.89374	0.949071	0.174468	1
ENSG00000175756	0.994101	0.0451265	6.36955	0.173198	0.0805251	4.67966	2.87348e-06	6.79476e-05	0.361305	1
ENSG00000221978	0.239133	0.212752	29.7828	5.41877e-06	0.861856	0.518445	0.604148	0.774202	0.177866	1
ENSG00000224870	0.517646	0.0497123	7.414	0.115562	0.106958	2.32167	0.0202505	0.0765603	0.213864	1
ENSG00000242485	0.959381	0.023397	2.71204	0.60711	0	6.27207	3.56277e-10	3.15698e-08	0.334561	1
ENSG00000235098	0.706818	0.0307422	4.95907	0.291523	0.0303417	4.03125	5.54805e-05	0.000754861	0.65902	1
ENSG00000179403	1.88243	0.346237	36.1754	2.66297e-07	1.48514	3.19914	0.0013784	0.0100305	0.9568	1
ENSG00000160075	1.15231	0.0924925	11.9813	0.0174905	0.281795	3.78891	0.000151308	0.0016938	0.349814	1
ENSG00000272106	0.825742	0.0517281	7.42873	0.114893	0.11242	3.63062	0.000282739	0.0028051	0.459494	1
ENSG00000197530	0.313364	0.103523	15.1034	0.00449159	0.351838	0.973937	0.330088	0.538304	0.284768	1
ENSG00000248333	0.547132	0.220587	32.139	1.79194e-06	0.926475	1.16494	0.244045	0.443333	0.166541	1
ENSG00000189339	0.0148486	0.0772547	11.547	0.0210582	0.232484	0.0534224	0.957395	0.979504	0.0443649	1
ENSG00000293188	-0.390377	0.0266169	4.60504	0.330273	0.0183552	-2.39279	0.0167207	0.0664306	-0.152883	1
ENSG00000008130	0.483019	0.0572801	8.60545	0.0717544	0.143824	2.01819	0.0435712	0.135134	0.425801	1
ENSG00000078369	-0.178701	0.0563947	8.65597	0.0702981	0.141617	-0.7525	0.45175	0.655448	-0.0567836	1
ENSG00000067606	0.247667	0.0769261	11.3921	0.0224935	0.22876	0.892958	0.37188	0.579358	0.0931279	1
ENSG00000182873	-0.0861685	0.0908751	13.7042	0.00830157	0.299089	-0.285842	0.774999	0.884133	-0.00687522	1
ENSG00000162585	0.738672	0.0416679	6.26549	0.180179	0.0727569	3.61869	0.000296103	0.00290947	0.249288	1
ENSG00000157933	-0.0403424	0.062842	9.6086	0.0475629	0.169958	-0.16093	0.872149	0.93787	0.0556361	1
ENSG00000116151	0.158101	0.0996895	14.6299	0.00553378	0.334321	0.500738	0.616556	0.783381	0.113514	1
ENSG00000157916	0.953067	0.0823944	11.202	0.0243855	0.247291	3.32028	0.000899274	0.00709049	0.306309	1
ENSG00000149527	-0.591442	0.136779	19.2796	0.0006925	0.509223	-1.5992	0.109776	0.259959	-0.250776	1
ENSG00000157881	0.994338	0.0460048	6.52894	0.162976	0.0855725	4.63588	3.55414e-06	8.13773e-05	0.651664	1
ENSG00000157873	0.577928	0.0852636	12.1906	0.0159885	0.265271	1.97921	0.0477923	0.144466	0.415517	1
ENSG00000157870	1.60711	0.186052	21.2473	0.000282849	0.713177	3.72588	0.000194636	0.00208526	0.750278	1
ENSG00000162591	-0.866906	0.314221	39.9433	4.44695e-08	1.35628	-1.54652	0.12198	0.279656	-0.446011	1
ENSG00000158109	0.470248	0.0782099	11.0513	0.0259934	0.224229	1.6815	0.0926662	0.231265	0.190706	1
ENSG00000116213	0.631345	0.115115	16.5977	0.00231358	0.410055	1.8608	0.0627719	0.176004	0.274473	1
ENSG00000078900	0.404177	0.0542403	8.19613	0.0846522	0.129613	1.73544	0.0826623	0.212722	0.262704	1
ENSG00000293478	-0.504448	0.147079	21.1222	0.000299485	0.552549	-1.31535	0.188393	0.375546	-0.0602145	1
ENSG00000130764	0.647344	0.13825	18.1186	0.00116995	0.467786	1.74102	0.0816807	0.21097	0.179987	1
ENSG00000116198	0.224962	0.047066	7.17936	0.126708	0.0975165	1.03694	0.299762	0.506759	0.141954	1
ENSG00000198912	0.973859	0.0664053	9.05778	0.0596713	0.17215	3.77915	0.000157363	0.00175127	0.541415	1
ENSG00000196581	0.0832519	0.13619	19.7464	0.000560384	0.505235	0.225591	0.82152	0.910718	0.311291	1
ENSG00000236948	-0.367439	0.123694	18.3375	0.00106005	0.450404	-1.04475	0.296141	0.50282	-0.193492	1
ENSG00000131697	-0.00864617	0.170873	24.91	5.24505e-05	0.677786	-0.0209164	0.983312	0.992246	-0.0503466	1
ENSG00000069424	1.21327	0.0903327	11.6768	0.0199233	0.278268	4.03676	5.41936e-05	0.00074229	0.655431	1
ENSG00000116251	-0.0663684	0.179483	26.0382	3.10877e-05	0.718862	-0.156657	0.875515	0.939273	0.0815758	1
ENSG00000158286	0.520144	0.042047	6.47484	0.166382	0.077089	2.53663	0.0111926	0.0493752	0.516743	1
ENSG00000116237	0.880144	0.0260556	4.31228	0.36539	0.0101985	5.45259	4.96413e-08	2.19936e-06	0.520195	1
ENSG00000158292	1.788	0.123896	13.3139	0.00983968	0.397321	5.07971	3.78003e-07	1.23873e-05	0.935239	1
ENSG00000097021	1.1523	0.0245176	3.12252	0.537536	0	7.35915	1.85185e-13	3.98717e-11	0.641749	1
ENSG00000069812	1.01856	0.0790652	10.4131	0.0340147	0.220061	3.62239	0.000291889	0.00287843	0.383486	1
ENSG00000187017	0.160463	0.147462	21.5534	0.000245901	0.560908	0.417863	0.676047	0.824606	0.0935947	1
ENSG00000215788	0.220432	0.422922	54.6405	3.86432e-11	1.87939	0.338957	0.734642	0.860788	0.108942	1
ENSG00000171680	-0.0692641	0.25768	35.6831	3.36225e-07	1.09049	-0.136448	0.891467	0.947806	0.0448429	1
ENSG00000162408	0.762558	0.197889	27.3742	1.66992e-05	0.778548	1.7142	0.0864911	0.220289	0.144556	1
ENSG00000204859	0.00171789	0.0482013	7.44595	0.114116	0.104584	0.00782467	0.993757	0.997103	0.0831224	1
ENSG00000162413	1.07695	0.0516228	6.93439	0.139396	0.102502	4.73995	2.13775e-06	5.32162e-05	0.409063	1
ENSG00000116273	0.412911	0.035895	5.69233	0.223334	0.0522279	2.17941	0.029301	0.100854	0.218392	1
ENSG00000007923	0.840539	0.213572	29.0979	7.46729e-06	0.881544	1.8188	0.0689413	0.187726	0.165527	1
ENSG00000171735	-0.0334022	0.278533	38.9753	7.04871e-08	1.19592	-0.0632902	0.949535	0.976182	-0.00979856	1
ENSG00000049245	0.66383	0.0220793	2.18952	0.700948	0	4.4675	7.91403e-06	0.000155028	0.210748	1
ENSG00000049246	-0.214443	0.0690297	10.5827	0.0316771	0.199961	-0.816195	0.414388	0.621051	-0.176172	1
ENSG00000236266	-0.300438	0.0212433	3.90347	0.419227	0	-2.06131	0.0392732	0.125434	-0.167542	1
ENSG00000116288	0.827556	0.0533842	7.74279	0.101468	0.122469	3.58171	0.000341349	0.0032487	0.346362	1
ENSG00000116285	0.362589	0.0968737	14.2858	0.00643648	0.326267	1.16496	0.244034	0.443333	0.251652	1
ENSG00000142599	-0.361835	0.038618	6.14678	0.188451	0.0652854	-1.84126	0.0655835	0.181359	-0.163353	1
ENSG00000232912	-0.335282	0.259917	38.0469	1.09585e-07	1.11089	-0.657648	0.510765	0.703459	-0.0863803	1
ENSG00000234619	-0.530249	0.131159	18.9699	0.000796705	0.476489	-1.46414	0.143157	0.31217	-0.0674219	1
ENSG00000074800	1.92646	0.251343	25.6454	3.7305e-05	1.03291	3.8426	0.000121736	0.00142489	0.781903	1
ENSG00000131686	-0.40184	0.0692573	10.3267	0.0352701	0.195357	-1.52693	0.126777	0.28722	-0.331495	1
ENSG00000142583	-0.222942	0.0329969	5.43309	0.245674	0.0431791	-1.22731	0.219705	0.413897	-0.0940682	1
ENSG00000180758	0.659466	0.170021	22.7723	0.000140602	0.625099	1.59934	0.109745	0.259933	0.247607	1
ENSG00000228526	0.0839132	0.0764572	11.1461	0.0249699	0.222831	0.303474	0.761529	0.876148	0.16198	1
ENSG00000049239	-0.74035	0.238615	32.1838	1.75456e-06	1.01167	-1.51561	0.129617	0.291342	-0.205515	1
ENSG00000171621	0.016634	0.0209985	3.92172	0.416703	0	0.11479	0.908612	0.956341	0.122258	1
ENSG00000171612	0.385773	0.164093	23.5765	9.71045e-05	0.647785	0.952328	0.340931	0.548911	0.248325	1
ENSG00000188807	0.582115	0.0400481	6.121	0.190292	0.0667924	2.90882	0.00362791	0.0211212	0.272145	1
ENSG00000171608	1.51556	0.206819	24.3378	6.83387e-05	0.825454	3.33256	0.000860501	0.00682864	0.843081	1
ENSG00000171603	0.191483	0.096098	13.8792	0.00769068	0.308701	0.617695	0.536777	0.723991	0.0813874	1
ENSG00000280113	-1.10196	0.355649	45.3029	3.43927e-09	1.58027	-1.84779	0.0646323	0.179637	-0.56422	1
ENSG00000178585	-0.104476	0.214421	30.4789	3.90995e-06	0.881271	-0.225624	0.821494	0.910718	0.00859031	1
ENSG00000285701	-0.542459	0.0289335	4.79007	0.309523	0.0247329	-3.18908	0.00142725	0.0103126	-0.229645	1
ENSG00000162441	-0.0421742	0.129173	19.1053	0.000749373	0.475253	-0.117344	0.906587	0.955278	0.0754755	1
ENSG00000173614	-0.260978	0.0211635	3.48626	0.479971	0	-1.79395	0.0728215	0.195109	-0.0872929	1
ENSG00000162444	-0.548334	0.114123	16.0527	0.00294922	0.391582	-1.62315	0.104557	0.25138	-0.188741	1
ENSG00000130939	-0.134172	0.0854985	12.7363	0.0126388	0.269829	-0.458864	0.646332	0.804459	0.0104381	1
ENSG00000054523	-0.250771	0.0663356	10.0248	0.0400117	0.184587	-0.973652	0.330229	0.538427	-0.020296	1
ENSG00000142657	0.456126	0.0806475	11.914	0.0180022	0.250621	1.60616	0.108238	0.257358	0.218571	1
ENSG00000160049	0.461597	0.0214756	2.15708	0.706895	0	3.14986	0.00163351	0.0114523	0.108519	1
ENSG00000142655	0.610518	0.0219086	1.87184	0.759316	0	4.12469	3.71235e-05	0.000542379	0.350029	1
ENSG00000287727	-0.0818767	0.0646961	9.98473	0.0406857	0.180223	-0.3219	0.747528	0.868548	0.0507389	1
ENSG00000130940	-0.108642	0.113986	16.8667	0.0020517	0.405642	-0.321789	0.747613	0.868605	-0.0567091	1
ENSG00000272078	0.0934158	0.03871	6.20595	0.184286	0.0662783	0.474798	0.634931	0.795769	0.0587166	1
ENSG00000120948	0.527163	0.281287	40.3148	3.72571e-08	1.21632	0.993964	0.32024	0.527962	0.118868	1
ENSG00000009724	0.0254521	0.0373349	6.04673	0.195685	0.06123	0.131724	0.895202	0.949826	0.0522752	1
ENSG00000116649	0.955224	0.114828	15.6201	0.00357373	0.396175	2.81891	0.00481872	0.0262659	0.552959	1
ENSG00000230337	-0.4805	0.0238349	4.23747	0.374821	0.00737202	-3.11234	0.00185611	0.0126165	-0.270063	1
ENSG00000171824	0.383562	0.0647733	9.80026	0.04393	0.178979	1.50708	0.131789	0.295035	0.0962177	1
ENSG00000198793	0.322936	0.126081	19.026	0.00077674	0.470699	0.909476	0.363099	0.571335	0.0489693	1
ENSG00000171819	-0.312071	0.107617	15.9313	0.00311277	0.371429	-0.951289	0.341458	0.549471	-0.23793	1
ENSG00000120942	-0.40696	0.0345049	5.54483	0.235817	0.0474022	-2.19084	0.0284632	0.098756	-0.306873	1
ENSG00000116661	0.99366	0.066159	8.94917	0.0623826	0.16865	3.86317	0.000111926	0.00133685	0.623537	1
ENSG00000132879	0.306776	0.113444	16.42	0.00250434	0.395221	0.910818	0.362391	0.570405	0.232163	1
ENSG00000116670	1.24361	0.0754219	9.78643	0.0441832	0.210503	4.52831	5.94581e-06	0.000123345	0.500494	1
ENSG00000177674	0.974386	0.105174	14.1331	0.00688216	0.352384	3.00453	0.00265991	0.016638	0.588504	1
ENSG00000177000	1.25127	0.143311	18.169	0.00114369	0.521717	3.3053	0.000948732	0.00740433	0.372104	1
ENSG00000011021	-0.101517	0.0209484	2.53563	0.638268	0	-0.701396	0.483056	0.681649	-0.0416137	1
ENSG00000116685	0.521257	0.165729	23.2994	0.000110328	0.633967	1.28042	0.200397	0.39078	0.129212	1
ENSG00000083444	0.678924	0.0222088	3.14758	0.533438	0	4.55574	5.22018e-06	0.000111031	0.396932	1
ENSG00000116688	0.471223	0.0518651	7.75068	0.10115	0.117263	2.06914	0.0385332	0.123553	0.16737	1
ENSG00000028137	0.81871	0.204544	26.3694	2.66554e-05	0.822158	1.81024	0.0702583	0.190362	0.656578	1
ENSG00000048707	-0.207314	0.0692059	10.3952	0.0342711	0.19727	-0.788057	0.430663	0.636555	-0.0779164	1
ENSG00000162496	0.364174	0.0212524	2.13603	0.710756	0	2.49807	0.0124872	0.0533897	0.139285	1
ENSG00000188984	-1.29317	0.0654237	8.40582	0.0777938	0.161274	-5.05576	4.28672e-07	1.38262e-05	-3.75717	1
ENSG00000162493	1.02988	0.18292	24.2492	7.11932e-05	0.731237	2.408	0.01604	0.0643934	0.624656	1
ENSG00000116731	0.654674	0.0832243	11.9349	0.0178421	0.254919	2.26934	0.0232476	0.0849757	0.152451	1
ENSG00000289380	0.251337	0.0211789	3.2929	0.510058	0	1.72705	0.0841588	0.215669	0.222895	1
ENSG00000189337	0.829483	0.0986145	13.6741	0.00841131	0.319435	2.64142	0.008256	0.0391657	0.276451	1
ENSG00000231606	-0.242866	0.0882767	13.4147	0.0094177	0.287906	-0.817416	0.413691	0.620322	-0.0347117	1
ENSG00000234593	-0.220877	0.122599	18.4919	0.000988737	0.449843	-0.630823	0.528157	0.71749	0.0255798	1
ENSG00000171729	1.19409	0.0944799	12.0349	0.0170939	0.289784	3.88481	0.000102412	0.00124502	0.615274	1
ENSG00000142634	1.0432	0.14729	19.5251	0.000619589	0.559313	2.71819	0.00656406	0.0329546	0.405256	1
ENSG00000116138	0.0425495	0.0754447	11.3789	0.0226202	0.225932	0.15491	0.876892	0.939938	0.00109804	1
ENSG00000197312	0.307158	0.0211665	2.61146	0.624795	0	2.11124	0.0347516	0.114448	0.0811091	1
ENSG00000116786	1.44101	0.141521	16.9377	0.00198758	0.508447	3.83051	0.000127879	0.00147777	0.438901	1
ENSG00000237938	-0.487799	0.14239	20.9271	0.000327382	0.537293	-1.29271	0.196111	0.385285	-0.092687	1
ENSG00000162458	1.31567	0.205084	25.223	4.53739e-05	0.831703	2.90523	0.00366982	0.0212945	0.856363	1
ENSG00000233954	0.0437013	0.126194	18.1317	0.00116306	0.452883	0.12302	0.902091	0.95284	0.211273	1
ENSG00000178715	0.161866	0.0862361	13.1381	0.0106202	0.278792	0.551203	0.581494	0.757538	0.241924	1
ENSG00000065526	-0.263025	0.0562957	8.60252	0.0718398	0.140818	-1.10856	0.267619	0.47096	-0.121395	1
ENSG00000116809	1.12855	0.0930558	12.2527	0.0155676	0.291213	3.69956	0.000215973	0.00225961	0.420804	1
ENSG00000173641	-0.407337	0.131449	18.9928	0.000788499	0.483565	-1.12351	0.261222	0.463708	-0.435749	1
ENSG00000142627	1.53493	0.11443	13.3984	0.00948451	0.379424	4.53751	5.69217e-06	0.000119109	0.816269	1
ENSG00000142632	-0.886646	0.421371	53.7616	5.90367e-11	1.89125	-1.3659	0.171972	0.353166	-0.156249	1
ENSG00000288398	-0.378545	0.176817	25.7679	3.52435e-05	0.710183	-0.900234	0.367996	0.575756	-0.14325	1
ENSG00000037637	-0.886714	0.130356	17.5405	0.00151714	0.456806	-2.45594	0.0140515	0.0583973	-0.187042	1
ENSG00000055070	0.706535	0.0355639	5.48505	0.241047	0.0475867	3.74653	0.000179298	0.00194481	0.33917	1
ENSG00000157191	0.470589	0.0562309	8.47428	0.0756706	0.138221	1.98451	0.0471987	0.143236	0.136853	1
ENSG00000290842	-0.565356	0.0608844	9.0599	0.0596195	0.158686	-2.29123	0.0219499	0.0812365	-0.364637	1
ENSG00000226029	0.0204667	0.020978	3.5956	0.463492	0	0.141308	0.887627	0.945475	0.104273	1
ENSG00000219481	-1.06156	0.0239713	3.21781	0.522059	0	-6.85644	7.05969e-12	9.84545e-10	-0.574938	1
ENSG00000291072	0.21464	0.195809	27.5749	1.52084e-05	0.782905	0.485058	0.627635	0.790989	0.0668051	1
ENSG00000058453	-0.046521	0.224259	30.9219	3.17578e-06	0.918207	-0.0982367	0.921744	0.9625	-0.097102	1
ENSG00000159363	1.09456	0.115549	14.5704	0.00568053	0.376938	3.22001	0.00128188	0.00947704	0.394869	1
ENSG00000117118	0.750745	0.0224773	3.58556	0.464988	0	5.0075	5.51425e-07	1.69608e-05	0.281698	1
ENSG00000117115	0.352395	0.037224	5.96133	0.202055	0.0595664	1.82649	0.067776	0.18554	0.526237	1
ENSG00000142623	0.494499	0.11435	16.0653	0.00293274	0.39533	1.46234	0.143649	0.312825	0.636464	1
ENSG00000179051	0.516584	0.043486	6.60015	0.158588	0.0814519	2.47723	0.0132407	0.0556971	0.189931	1
ENSG00000074964	-0.0978546	0.32139	44.7569	4.46655e-09	1.41648	-0.17261	0.862958	0.932686	0.00111887	1
ENSG00000159423	0.977028	0.11334	14.8907	0.00493326	0.378875	2.90212	0.00370648	0.0214464	0.509223	1
ENSG00000169991	0.689747	0.0601346	8.61852	0.071375	0.148516	2.81273	0.00491233	0.0266283	0.281051	1
ENSG00000127481	0.018968	0.0548844	8.52272	0.0742014	0.13597	0.0809648	0.93547	0.969396	-0.0222939	1
ENSG00000127463	0.475794	0.0616987	9.17762	0.0568099	0.162182	1.91549	0.0554296	0.161065	0.191822	1
ENSG00000053372	1.18577	0.024621	0.681338	0.95361	0	7.55697	4.13003e-14	1.02396e-11	0.492566	1
ENSG00000270728	-0.324971	0.0404808	6.41612	0.170153	0.0731022	-1.61518	0.106273	0.254434	-0.250264	1
ENSG00000053371	0.193311	0.032484	5.35132	0.253111	0.0408577	1.07256	0.283468	0.489395	0.152864	1
ENSG00000040487	0.832218	0.0382116	5.77085	0.216928	0.0575187	4.25735	2.06863e-05	0.000340193	0.496002	1
ENSG00000077549	0.629869	0.165264	23.4319	0.000103795	0.657517	1.54939	0.121287	0.278666	0.150175	1
ENSG00000173436	-0.0396987	0.0653626	9.83093	0.043374	0.178384	-0.155279	0.876602	0.939818	0.012291	1
ENSG00000158747	0.606225	0.0697575	9.93293	0.0415727	0.18984	2.29529	0.0217163	0.0806273	0.313399	1
ENSG00000162542	0.430508	0.0348515	5.62065	0.229326	0.049496	2.30606	0.0211073	0.0790477	0.384769	1
ENSG00000169914	-0.174553	0.0981013	14.8012	0.00513184	0.333202	-0.557302	0.577321	0.753923	-0.0505364	1
ENSG00000188257	0.775384	0.147378	20.2279	0.00045023	0.559819	2.01976	0.043408	0.134748	1.40267	1
ENSG00000158786	2.41662	0.188308	16.4478	0.00247351	0.673947	5.56896	2.56271e-08	1.24312e-06	1.49344	1
ENSG00000162543	-0.77081	0.0558532	8.10139	0.0879339	0.132896	-3.26155	0.00110807	0.00843072	-0.573686	1
ENSG00000162545	-0.119528	0.0208897	1.26921	0.866578	0	-0.826998	0.408238	0.615151	-0.113429	1
ENSG00000090432	0.669242	0.0248695	4.28016	0.369416	0.00893206	4.24374	2.19821e-05	0.00035661	0.328612	1
ENSG00000158825	-0.169381	0.0210335	3.28273	0.511673	0	-1.16791	0.242842	0.442244	-0.141867	1
ENSG00000158828	0.12934	0.0209402	1.76863	0.778216	0	0.893806	0.371426	0.578982	0.118726	1
ENSG00000117242	-0.243625	0.0982469	14.308	0.00637414	0.324948	-0.777253	0.437009	0.64253	-0.1357	1
ENSG00000244038	0.802728	0.0697016	9.85567	0.0429304	0.192425	3.04051	0.00236175	0.0152711	0.315332	1
ENSG00000127483	0.220661	0.0210979	2.49884	0.644843	0	1.51917	0.12872	0.28991	0.0532377	1
ENSG00000075151	0.170503	0.0335545	5.47711	0.241749	0.0447236	0.9308	0.351957	0.560496	0.0333549	1
ENSG00000117298	0.794213	0.0418099	6.24903	0.181306	0.0726968	3.88416	0.000102684	0.00124771	0.335628	1
ENSG00000231105	-0.355166	0.185139	27.2017	1.80969e-05	0.742234	-0.825435	0.409125	0.616072	-0.109832	1
ENSG00000142794	0.869902	0.0447497	6.59016	0.159197	0.0847548	4.11221	3.9189e-05	0.000567154	0.66802	1
ENSG00000090686	-0.547793	0.0679452	10.0638	0.039367	0.189657	-2.10154	0.0355939	0.116471	-0.122862	1
ENSG00000142798	0.257952	0.0210675	1.50377	0.825973	0	1.77719	0.0755374	0.199899	0.186634	1
ENSG00000070831	-0.793158	0.0495625	7.06983	0.132244	0.100617	-3.56273	0.000367015	0.00343438	-0.326694	1
ENSG00000162552	-0.242393	0.123387	18.1018	0.0011788	0.450491	-0.690058	0.490158	0.68686	-0.118513	1
ENSG00000184677	0.0821389	0.0209572	2.80319	0.591283	0	0.567391	0.570448	0.749072	0.0707707	1
ENSG00000159189	0.671341	0.0997818	14.1189	0.00692524	0.335593	2.12529	0.0335627	0.111656	0.671535	1
ENSG00000173369	0.699194	0.0664231	9.51145	0.0495124	0.179687	2.71293	0.00666913	0.0333253	0.936997	1
ENSG00000133216	0.51324	0.222295	30.8028	3.3585e-06	0.931389	1.08857	0.276344	0.481498	0.708236	1
ENSG00000004487	-0.125842	0.16658	24.4953	6.35404e-05	0.658041	-0.30833	0.757831	0.874147	-0.00857789	1
ENSG00000169641	0.218073	0.0320634	5.31955	0.256052	0.0397039	1.21786	0.223279	0.418254	0.049227	1
ENSG00000261326	-0.531959	0.0823663	11.8921	0.018172	0.251722	-1.85355	0.0638039	0.178035	-0.258289	1
ENSG00000125944	0.406787	0.0212842	1.0723	0.898641	0	2.78829	0.00529874	0.0281449	0.10599	1
ENSG00000125945	-0.778611	0.308369	42.6564	1.21939e-08	1.34473	-1.40212	0.16088	0.337561	-0.0951504	1
ENSG00000249087	-0.638121	0.0614063	8.85352	0.0648669	0.15577	-2.57511	0.0100207	0.0453742	-0.43457	1
ENSG00000204219	-0.572691	0.191838	26.706	2.27933e-05	0.781597	-1.30753	0.191032	0.378685	-0.178866	1
ENSG00000088280	-0.0297852	0.230795	33.242	1.06567e-06	0.962693	-0.0619994	0.950563	0.976543	0.119008	1
ENSG00000007968	0.92225	0.0507491	6.93872	0.139162	0.099816	4.09387	4.24225e-05	0.000603628	0.646981	1
ENSG00000117318	-0.31723	0.077391	11.4646	0.0218098	0.231225	-1.14033	0.25415	0.455503	-0.149572	1
ENSG00000142676	-0.0864407	0.100727	15.2114	0.00428221	0.346722	-0.272362	0.785344	0.889742	-0.000892817	1
ENSG00000236810	-0.638167	0.106638	15.228	0.00425105	0.364877	-1.95424	0.0506724	0.15118	-0.366574	1
ENSG00000011007	0.410954	0.0590151	8.83867	0.0652609	0.150119	1.69165	0.0907121	0.227871	0.109132	1
ENSG00000057757	0.604361	0.0219358	2.33768	0.673918	0	4.08056	4.49279e-05	0.000633403	0.204994	1
ENSG00000011009	1.23927	0.0590642	7.65245	0.105172	0.132185	5.09921	3.41078e-07	1.13285e-05	0.529457	1
ENSG00000117305	-0.577924	0.150665	21.2237	0.000285909	0.568087	-1.4889	0.136514	0.302141	-0.183331	1
ENSG00000179163	-0.451028	0.0537158	8.0499	0.0897674	0.125743	-1.94604	0.0516496	0.152998	-0.150046	1
ENSG00000189266	0.365317	0.027082	4.64341	0.325879	0.0196722	2.21988	0.026427	0.0937085	0.212757	1
ENSG00000188529	0.0902384	0.0519481	7.99065	0.0919215	0.120963	0.395919	0.692165	0.834112	0.0229606	1
ENSG00000142661	0.154859	0.0513872	7.8846	0.0958983	0.118324	0.68314	0.494519	0.690392	0.141305	1
ENSG00000142677	-0.170821	0.192634	27.999	1.24788e-05	0.788468	-0.389201	0.697127	0.837501	-0.00291121	1
ENSG00000185436	0.380434	0.185565	26.7575	2.2254e-05	0.739651	0.883143	0.377159	0.585319	0.194836	1
ENSG00000158055	1.24136	0.0928464	11.7308	0.0194694	0.283593	4.07394	4.62253e-05	0.000649828	0.591667	1
ENSG00000001460	-0.00588583	0.0344355	5.61889	0.229475	0.0487567	-0.0317179	0.974697	0.987899	-0.00344108	1
ENSG00000001461	-0.368361	0.161149	23.2174	0.00011457	0.633483	-0.917615	0.35882	0.566929	-0.083545	1
ENSG00000117602	0.576752	0.333623	38.6634	8.17552e-08	1.22032	0.99853	0.318023	0.525471	0.164832	1
ENSG00000133226	-0.603715	0.155635	22.723	0.000143825	0.610342	-1.5303	0.125941	0.285828	-0.125084	1
ENSG00000169504	0.795137	0.14429	19.8589	0.000532462	0.548732	2.09327	0.0363253	0.11836	0.393409	1
ENSG00000020633	1.04158	0.0849303	11.3822	0.022588	0.254158	3.57407	0.000351473	0.00331911	0.462766	1
ENSG00000117614	0.144903	0.176967	25.8685	3.3636e-05	0.70673	0.344454	0.730505	0.85844	0.100288	1
ENSG00000284602	-0.543443	0.115878	16.7276	0.00218325	0.405827	-1.59644	0.110391	0.260658	-0.133635	1
ENSG00000117616	-0.320208	0.243903	33.7552	8.36472e-07	1.01917	-0.648371	0.516745	0.707947	-0.0776712	1
ENSG00000187010	-0.112356	0.023997	4.34082	0.361842	0.0101882	-0.725302	0.468267	0.669859	0.0265295	1
ENSG00000183726	0.775838	0.0226216	3.85439	0.42607	0	5.15833	2.49161e-07	8.66742e-06	0.202867	1
ENSG00000204178	1.23521	0.0250691	2.80962	0.590173	0	7.80136	6.21725e-15	1.90753e-12	0.453093	1
ENSG00000157978	0.97108	0.138098	18.0459	0.00120887	0.489437	2.61313	0.0089717	0.0417556	0.368292	1
ENSG00000117643	-0.295022	0.0240513	4.32683	0.363577	0.00980289	-1.90233	0.0571284	0.164451	-0.231284	1
ENSG00000162430	1.01333	0.0752433	10.1617	0.0377895	0.211686	3.69418	0.000220594	0.00229719	0.429988	1
ENSG00000228172	-0.0317763	0.0209343	2.25071	0.689757	0	-0.219621	0.826166	0.913476	-0.0392233	1
ENSG00000117640	-0.166964	0.111294	16.2001	0.00276204	0.386439	-0.500481	0.616737	0.78353	0.0406724	1
ENSG00000182749	0.0380741	0.14048	20.0174	0.000495455	0.517277	0.101583	0.919087	0.961225	0.0550511	1
ENSG00000117632	0.774055	0.0256919	4.3407	0.361857	0.0108118	4.82919	1.3709e-06	3.66544e-05	0.369353	1
ENSG00000158006	-0.70284	0.174382	24.6339	5.95953e-05	0.697534	-1.68308	0.092359	0.230756	-0.257967	1
ENSG00000175087	0.0201449	0.200267	30.1605	4.53968e-06	0.830941	0.0450152	0.964095	0.982131	0.232617	1
ENSG00000142675	0.357427	0.111899	16.1425	0.00283383	0.388154	1.0685	0.285295	0.491277	0.268275	1
ENSG00000130695	-0.070976	0.0254107	4.50184	0.34233	0.0150559	-0.445249	0.65614	0.810965	-0.0120687	1
ENSG00000142669	1.49266	0.303347	34.7975	5.11207e-07	1.30435	2.71014	0.00672555	0.0334908	0.582847	1
ENSG00000158062	0.289211	0.12059	17.2534	0.00172567	0.425946	0.832833	0.404939	0.611795	0.182	1
ENSG00000169442	0.986693	0.110091	14.7908	0.00515529	0.379194	2.97376	0.00294177	0.0180342	0.710253	1
ENSG00000176092	0.496214	0.155743	22.0512	0.000195776	0.588736	1.25737	0.208618	0.400951	0.248067	1
ENSG00000117682	-0.275218	0.0769181	11.4561	0.0218894	0.229612	-0.992343	0.32103	0.528839	-0.0751563	1
ENSG00000225891	-0.404007	0.0214193	3.55722	0.469231	0	-2.76049	0.00577145	0.0299303	-0.30539	1
ENSG00000198830	0.197783	0.0618439	9.30915	0.0538201	0.163338	0.795318	0.426429	0.632734	0.117612	1
ENSG00000117676	1.38851	0.18499	22.339	0.000171563	0.704185	3.2283	0.00124527	0.00927343	0.528174	1
ENSG00000117713	0.0370954	0.0222635	4.13783	0.387674	0.00412693	0.248612	0.803661	0.900148	0.0202309	1
ENSG00000060642	-0.592505	0.0369734	5.7537	0.218313	0.0551004	-3.0814	0.00206031	0.0137159	-0.16708	1
ENSG00000204160	0.807039	0.0257685	4.30718	0.366027	0.0100279	5.02747	4.96983e-07	1.5639e-05	0.439451	1
ENSG00000175793	1.34306	0.181374	21.9832	0.000201966	0.705324	3.15361	0.00161267	0.0113516	0.717625	1
ENSG00000142751	0.319162	0.0617573	9.25187	0.0551033	0.161578	1.2843	0.199036	0.389114	0.131518	1
ENSG00000198746	0.747793	0.0224462	2.03564	0.729203	0	4.99126	5.99876e-07	1.82679e-05	0.435227	1
ENSG00000090273	0.505857	0.0306046	5.02058	0.285193	0.0316374	2.89158	0.00383315	0.0220133	0.200791	1
ENSG00000175707	0.297729	0.106724	15.3376	0.0040499	0.359156	0.911361	0.362105	0.570137	0.217797	1
ENSG00000253368	0.127095	0.0681052	10.1325	0.0382543	0.188859	0.487012	0.62625	0.790057	0.122227	1
ENSG00000158246	1.31748	0.132422	16.3771	0.00255277	0.459658	3.62048	0.000294061	0.0028952	0.729957	1
ENSG00000090020	0.707314	0.0223843	3.56241	0.468453	0	4.72759	2.27199e-06	5.56547e-05	0.361534	1
ENSG00000142784	-0.000265336	0.147475	21.1702	0.000292993	0.549357	-0.000690936	0.999449	0.999734	0.0622747	1
ENSG00000186501	0.717104	0.101785	14.5034	0.00585025	0.34565	2.24771	0.0245949	0.0888422	0.388605	1
ENSG00000142765	0.00659559	0.278441	37.756	1.25824e-07	1.18341	0.0124993	0.990027	0.995013	0.122237	1
ENSG00000142733	1.14452	0.210574	26.0517	3.08944e-05	0.795768	2.49415	0.012626	0.0538216	0.436231	1
ENSG00000158195	-0.194505	0.0691919	10.1169	0.0385032	0.190765	-0.739442	0.459639	0.662624	-0.0483078	1
ENSG00000126705	-0.323727	0.0886082	13.1401	0.010611	0.287119	-1.08753	0.276803	0.481942	-0.177506	1
ENSG00000000938	0.825803	0.173688	22.966	0.000128623	0.680488	1.98148	0.0475369	0.143942	0.734233	1
ENSG00000009780	-0.365974	0.081665	12.3215	0.0151138	0.257308	-1.28066	0.200314	0.390743	-0.146199	1
ENSG00000117758	0.224085	0.151666	21.9164	0.00020825	0.583114	0.575397	0.565023	0.745417	0.1501	1
ENSG00000117751	0.543249	0.0216702	1.43946	0.837308	0	3.69035	0.000223944	0.00232124	0.336809	1
ENSG00000130775	0.658113	0.17946	24.2293	7.18491e-05	0.709843	1.55352	0.120299	0.276993	0.553088	1
ENSG00000117748	-0.168683	0.135893	20.2292	0.000449959	0.513384	-0.457586	0.64725	0.805208	0.00705524	1
ENSG00000158156	0.735086	0.0994123	13.1035	0.010781	0.304094	2.33141	0.0197319	0.0750534	0.406466	1
ENSG00000158161	-0.0583502	0.0210205	3.91	0.418323	0	-0.402458	0.687347	0.831121	0.00959439	1
ENSG00000169403	1.39889	0.156698	18.8734	0.00083224	0.581012	3.53389	0.000409497	0.00377152	0.914728	1
ENSG00000126698	0.648132	0.0219871	1.61253	0.806539	0	4.37098	1.23689e-05	0.000226901	0.196331	1
ENSG00000130770	0.212328	0.168441	24.4378	6.52516e-05	0.660657	0.517348	0.604913	0.774846	0.161446	1
ENSG00000270605	-0.356619	0.0220849	4.08044	0.395228	0.00244184	-2.3997	0.0164084	0.0654975	-0.306273	1
ENSG00000130766	1.10789	0.151132	19.9047	0.000521495	0.576166	2.84983	0.00437432	0.0243243	0.528538	1
ENSG00000204138	0.303976	0.128808	19.0583	0.000765475	0.471637	0.846971	0.397011	0.604656	0.10545	1
ENSG00000180198	1.14644	0.112281	14.1557	0.00681436	0.366604	3.42137	0.000623066	0.00528286	0.727556	1
ENSG00000242125	1.31592	0.0257068	3.70561	0.447311	0	8.20738	2.22045e-16	9.3967e-14	0.654649	1
ENSG00000180098	0.629681	0.0637801	9.35451	0.0528242	0.169638	2.49332	0.0126555	0.0538752	0.152363	1
ENSG00000197989	0.540283	0.133466	19.5125	0.000623128	0.498429	1.47889	0.13917	0.306088	0.321269	1
ENSG00000120656	0.431646	0.0214728	2.90053	0.574607	0	2.94566	0.00322263	0.0193444	0.300878	1
ENSG00000162419	0.75532	0.0725296	10.0565	0.0394859	0.198918	2.80461	0.0050377	0.027152	0.217468	1
ENSG00000198492	0.323913	0.047209	7.3511	0.118457	0.101594	1.49079	0.136018	0.301422	0.0786515	1
ENSG00000159023	-1.35312	0.084111	10.5441	0.0321948	0.24802	-4.66563	3.07677e-06	7.19918e-05	-0.366053	1
ENSG00000116350	0.4691	0.0692966	10.1844	0.0374342	0.194928	1.78201	0.0747483	0.19841	0.0940308	1
ENSG00000116353	-0.630041	0.140739	19.5176	0.000621686	0.518176	-1.67943	0.0930685	0.232057	-0.219005	1
ENSG00000060656	-0.482589	0.153678	22.3948	0.000167225	0.601451	-1.23104	0.218309	0.41228	-0.275901	1
ENSG00000186056	-0.292869	0.0881163	13.3623	0.00963491	0.286641	-0.98661	0.323834	0.531921	-0.0251397	1
ENSG00000162511	0.906365	0.135737	18.1779	0.00113908	0.501423	2.46011	0.0138895	0.0578485	0.508887	1
ENSG00000162512	0.46859	0.113125	16.6468	0.00226347	0.40555	1.3932	0.163558	0.340995	0.268552	1
ENSG00000134644	-0.217525	0.028769	4.89876	0.297844	0.0270269	-1.28247	0.199678	0.389843	-0.0626795	1
ENSG00000084628	0.504251	0.0413535	6.39452	0.171559	0.0743163	2.47965	0.0131511	0.0555202	0.558104	1
ENSG00000060688	0.752709	0.0224753	3.04394	0.5505	0	5.02082	5.14523e-07	1.60879e-05	0.260831	1
ENSG00000121766	0.238447	0.0337615	5.5515	0.235239	0.0466028	1.29772	0.194384	0.383164	0.0650418	1
ENSG00000121769	0.049933	0.0696009	10.4213	0.0338987	0.196832	0.189269	0.849882	0.926128	0.0373013	1
ENSG00000168528	0.684617	0.02229	3.95466	0.412176	0	4.58557	4.5275e-06	9.88678e-05	0.658426	1
ENSG00000142910	-0.376744	0.054013	8.18306	0.0850981	0.128371	-1.62105	0.105006	0.25219	-0.164606	1
ENSG00000162517	0.631774	0.107915	15.1744	0.00435278	0.364411	1.92318	0.054457	0.158973	0.312028	1
ENSG00000235790	-0.397122	0.0213594	2.70837	0.607752	0	-2.71725	0.0065827	0.0330144	-0.203725	1
ENSG00000084636	0.169087	0.180394	25.5354	3.92564e-05	0.709675	0.398106	0.690552	0.833232	0.0594385	1
ENSG00000184007	0.123244	0.101594	15.4336	0.00388152	0.350693	0.386663	0.699006	0.838626	-0.0342002	1
ENSG00000121774	0.569528	0.0546167	8.02196	0.0907769	0.127013	2.43698	0.0148103	0.060769	0.173106	1
ENSG00000121775	0.812044	0.0395881	5.94449	0.203333	0.0630755	4.08129	4.47868e-05	0.000631777	0.423658	1
ENSG00000025800	0.260554	0.0368197	5.91292	0.205746	0.0579192	1.35787	0.174506	0.35664	0.0468133	1
ENSG00000084652	0.262024	0.0814781	12.3245	0.0150948	0.256221	0.917952	0.358644	0.566687	0.0519081	1
ENSG00000160050	0.46726	0.0652356	9.67868	0.0462025	0.178292	1.82943	0.0673352	0.184747	0.318714	1
ENSG00000222046	-0.32347	0.0356962	5.78356	0.215905	0.0538652	-1.71208	0.0868824	0.220942	-0.116563	1
ENSG00000160055	0.162802	0.0209836	2.24045	0.691631	0	1.12388	0.261065	0.463597	0.156795	1
ENSG00000084623	0.937166	0.0478915	6.90902	0.140775	0.0965818	4.2824	1.84886e-05	0.000311251	0.355712	1
ENSG00000116478	1.18542	0.155472	19.8232	0.000541179	0.593004	3.00641	0.00264352	0.0166025	0.431672	1
ENSG00000175130	0.409519	0.150739	21.9258	0.000207354	0.583543	1.05478	0.291527	0.497849	0.275787	1
ENSG00000162526	-0.342616	0.140695	20.7809	0.000349962	0.529444	-0.913417	0.361023	0.5692	-0.0911606	1
ENSG00000225828	-0.283026	0.0211505	2.41472	0.659969	0	-1.9461	0.0516422	0.152994	-0.244214	1
ENSG00000160058	-0.435467	0.0791355	11.6777	0.0199161	0.241912	-1.54799	0.121624	0.279048	-0.0979182	1
ENSG00000160062	0.215822	0.0350972	5.67664	0.224634	0.0508075	1.15202	0.249314	0.450089	0.109824	1
ENSG00000176261	0.525285	0.0216905	3.43963	0.487116	0	3.56665	0.00036158	0.00339777	0.133692	1
ENSG00000162521	0.130106	0.0269411	4.67776	0.321987	0.0203821	0.792668	0.427972	0.63422	0.0969195	1
ENSG00000162522	0.181715	0.212979	30.0016	4.8907e-06	0.868909	0.39375	0.693765	0.83522	0.0873337	1
ENSG00000134684	1.8484	0.188719	19.671	0.000579901	0.701502	4.2549	2.09145e-05	0.000342688	0.562895	1
ENSG00000116497	-0.781105	0.099321	13.8445	0.00780826	0.324183	-2.4785	0.0131936	0.0555929	-0.174771	1
ENSG00000121900	1.63258	0.0315601	4.27539	0.370016	0.0110854	9.18977	0	0	0.727674	1
ENSG00000287691	-0.0545234	0.0209992	3.24881	0.517084	0	-0.376255	0.706728	0.843467	0.00619113	1
ENSG00000116514	1.32122	0.24617	29.9333	5.04989e-06	0.998928	2.66292	0.00774668	0.0373267	0.564703	1
ENSG00000004455	0.581801	0.185207	25.8122	3.45274e-05	0.746187	1.3519	0.176406	0.35905	0.135469	1
ENSG00000142920	-0.00189252	0.0305232	5.14008	0.273224	0.0341392	-0.0108324	0.991357	0.995616	0.0795738	1
ENSG00000278997	0.377597	0.049492	7.50338	0.11156	0.108003	1.69731	0.0896382	0.225867	0.286411	1
ENSG00000116525	1.39371	0.125679	14.878	0.00496096	0.411853	3.93133	8.44788e-05	0.00106226	0.643678	1
ENSG00000279179	0.0140506	0.129176	19.763	0.000556173	0.485429	0.0390935	0.968816	0.985029	0.182975	1
ENSG00000160094	0.0136681	0.114168	17.1447	0.00181176	0.408894	0.0404515	0.967733	0.984336	0.0523301	1
ENSG00000225313	-0.295739	0.111443	16.7062	0.00220418	0.39366	-0.885896	0.375674	0.583638	-0.0341943	1
ENSG00000134686	0.587863	0.0218054	1.96997	0.741282	0	3.98102	6.86204e-05	0.000900102	0.20355	1
ENSG00000222112	-0.289748	0.0849684	12.8361	0.0121053	0.270539	-0.994013	0.320216	0.527958	-0.0875123	1
ENSG00000121903	-0.356692	0.106606	16.0013	0.00301741	0.373151	-1.09245	0.274635	0.479921	-0.0639233	1
ENSG00000121904	0.746965	0.184953	25.1004	4.80235e-05	0.742627	1.73688	0.0824087	0.21227	0.660202	1
ENSG00000163866	1.23541	0.312705	37.6424	1.32797e-07	1.32936	2.20924	0.0271578	0.0956447	0.464861	1
ENSG00000189280	-0.02747	0.0967767	14.6344	0.00552269	0.327597	-0.0883025	0.929636	0.967013	0.0442191	1
ENSG00000189433	-1.1858	0.43862	53.5835	6.43277e-11	1.96083	-1.79046	0.0733794	0.196027	-0.846878	1
ENSG00000188910	0.0306694	0.0845184	12.6034	0.0133856	0.265773	0.105494	0.915983	0.95976	0.0614932	1
ENSG00000163867	0.159008	0.162796	24.5026	6.33274e-05	0.645191	0.394092	0.693513	0.835039	0.109166	1
ENSG00000197056	-0.167086	0.0574488	8.74528	0.0677914	0.144813	-0.697105	0.485737	0.683391	-0.0255564	1
ENSG00000116560	0.578934	0.098	14.2933	0.00641541	0.329733	1.84934	0.064409	0.179202	0.164344	1
ENSG00000146463	-0.337696	0.100649	15.0217	0.00465641	0.343432	-1.06444	0.287129	0.492856	-0.02018	1
ENSG00000229994	-0.184989	0.0209218	1.03026	0.905173	0	-1.27893	0.200923	0.391338	-0.123054	1
ENSG00000142687	-0.511964	0.0652886	9.54887	0.0487526	0.174394	-2.00364	0.0451081	0.138484	-0.0859656	1
ENSG00000236274	-0.156314	0.0380978	6.15507	0.187863	0.0644603	-0.800844	0.423222	0.629574	0.0415302	1
ENSG00000020129	0.743382	0.04714	6.81423	0.146037	0.0916736	3.42387	0.000617354	0.00524505	0.492058	1
ENSG00000116819	0.49929	0.15056	19.9367	0.000513984	0.524804	1.28676	0.198177	0.388024	0.237023	1
ENSG00000126067	1.20274	0.0917962	11.3747	0.0226608	0.268263	3.96972	7.1956e-05	0.000934971	0.3231	1
ENSG00000142686	0.142908	0.0430409	6.73796	0.150401	0.0830449	0.688838	0.490925	0.687423	0.19071	1
ENSG00000092853	1.06944	0.128464	16.7471	0.00216428	0.4561	2.98378	0.00284709	0.0175848	0.749369	1
ENSG00000134698	-0.682303	0.170133	24.418	6.58514e-05	0.677683	-1.65418	0.0980908	0.240853	-0.190579	1
ENSG00000092847	-0.488419	0.0256019	4.44855	0.348691	0.013765	-3.05251	0.00226938	0.014779	-0.118229	1
ENSG00000286899	-0.391235	0.101264	15.2011	0.00430177	0.347903	-1.22945	0.218903	0.412989	-0.116845	1
ENSG00000126070	-0.689907	0.106315	15.0511	0.00459635	0.365478	-2.1159	0.0343536	0.113518	-0.212385	1
ENSG00000116863	0.940743	0.0647837	8.97225	0.061797	0.167375	3.69605	0.000218977	0.00228326	0.434143	1
ENSG00000171812	0.856456	0.0228743	2.22617	0.694241	0	5.6628	1.48921e-08	7.77716e-07	0.675688	1
ENSG00000054116	1.33323	0.0415886	5.60978	0.230247	0.0589445	6.53757	6.25262e-11	6.94437e-09	0.402847	1
ENSG00000116871	1.34495	0.108267	13.4016	0.00947127	0.350905	4.0875	4.36055e-05	0.000617242	0.566968	1
ENSG00000054118	-0.0184895	0.0568933	8.82916	0.0655144	0.145091	-0.0775167	0.938213	0.971141	0.00201538	1
ENSG00000214193	0.242472	0.0885969	12.8653	0.0119532	0.280059	0.814617	0.415292	0.622016	0.333463	1
ENSG00000286379	0.0328637	0.0499478	7.72094	0.102352	0.112639	0.147048	0.883094	0.943318	0.0955682	1
ENSG00000196182	0.570262	0.0217643	1.91531	0.751331	0	3.86547	0.000110877	0.00132884	0.262131	1
ENSG00000181817	0.906276	0.0345526	5.20831	0.266583	0.0402635	4.87551	1.08528e-06	2.98633e-05	0.42517	1
ENSG00000116885	-0.261429	0.0255746	4.4976	0.342832	0.0150718	-1.63474	0.102103	0.247471	-0.0986063	1
ENSG00000116898	0.970617	0.0234719	3.09534	0.541999	0	6.33539	2.36744e-10	2.20109e-08	0.365732	1
ENSG00000119535	0.165945	0.152479	22.1873	0.000183928	0.588432	0.424972	0.670857	0.820928	0.418689	1
ENSG00000163874	1.04871	0.351305	39.9962	4.33628e-08	1.52512	1.76936	0.0768346	0.202307	0.991844	1
ENSG00000163875	0.701386	0.022294	3.26331	0.514767	0	4.69746	2.63413e-06	6.32628e-05	0.28434	1
ENSG00000163877	0.426049	0.0712907	10.5396	0.0322562	0.205321	1.59567	0.110562	0.260963	0.227982	1
ENSG00000163879	-0.696288	0.0900232	12.5944	0.0134377	0.277811	-2.32066	0.0203051	0.0766684	-0.338521	1
ENSG00000134697	0.641494	0.0220766	3.77403	0.43745	0	4.31744	1.5785e-05	0.000275564	0.386719	1
ENSG00000169218	-0.0704021	0.0538776	8.31671	0.080642	0.130476	-0.303306	0.761656	0.876212	-0.00425794	1
ENSG00000116922	0.199976	0.0472076	7.29161	0.121258	0.100122	0.92039	0.357369	0.565473	0.183677	1
ENSG00000134690	1.13186	0.0244783	3.85761	0.42562	0	7.2344	4.67626e-13	8.82914e-11	1.03898	1
ENSG00000196449	0.272906	0.0587455	8.92052	0.063117	0.150567	1.12597	0.26018	0.462406	0.15827	1
ENSG00000197982	0.416077	0.0529331	8.00694	0.0913243	0.124008	1.80846	0.0705345	0.1909	0.332941	1
ENSG00000188786	0.541075	0.136988	19.1975	0.000718738	0.502276	1.46189	0.143771	0.312952	0.246234	1
ENSG00000204084	-0.483745	0.0932673	13.9067	0.00759889	0.311308	-1.58399	0.113197	0.26499	-0.130941	1
ENSG00000183431	0.645719	0.0531916	7.87633	0.0962148	0.122746	2.79977	0.00511391	0.0274243	0.185906	1
ENSG00000183386	1.02285	0.0320798	4.88384	0.299426	0.0297876	5.71081	1.1244e-08	6.09234e-07	0.686796	1
ENSG00000183520	0.92279	0.036491	5.44136	0.244932	0.047976	4.8307	1.36053e-06	3.64167e-05	0.42898	1
ENSG00000185668	0.462491	0.229652	32.1358	1.79468e-06	0.938231	0.965091	0.334499	0.54292	0.193643	1
ENSG00000224592	-0.571028	0.279531	37.2235	1.62005e-07	1.20575	-1.08005	0.280122	0.485529	-0.318316	1
ENSG00000223589	-0.253706	0.0759077	11.4613	0.0218403	0.229671	-0.920846	0.357131	0.565315	-0.0927869	1
ENSG00000116954	1.45834	0.139658	16.5384	0.00237556	0.484962	3.90233	9.52692e-05	0.00117036	0.561073	1
ENSG00000214114	0.335014	0.0211982	1.84848	0.763602	0	2.30099	0.0213923	0.0797742	0.232739	1
ENSG00000158315	0.588447	0.111393	14.9907	0.00472054	0.356622	1.7631	0.0778831	0.204252	0.171111	1
ENSG00000174574	0.62927	0.0662022	9.76635	0.0445528	0.183395	2.44569	0.0144577	0.0596811	0.225208	1
ENSG00000168653	0.590885	0.0252151	4.3608	0.359373	0.0112526	3.72111	0.000198348	0.00210886	0.295291	1
ENSG00000127603	-0.11082	0.0654735	9.66132	0.0465359	0.175297	-0.433098	0.664943	0.817305	-0.0688618	1
ENSG00000287422	-0.212588	0.0295083	5.01458	0.285805	0.030342	-1.23756	0.215879	0.409012	-0.0591537	1
ENSG00000291129	-0.555928	0.075076	10.8654	0.0281191	0.216753	-2.02894	0.0424649	0.132644	-0.238187	1
ENSG00000090621	0.41412	0.0213763	2.70836	0.607752	0	2.83243	0.0046195	0.0254114	0.140055	1
ENSG00000163909	-0.411498	0.153501	22.167	0.000185649	0.580821	-1.0503	0.293582	0.500206	-0.118624	1
ENSG00000084072	-0.42184	0.0226056	4.12649	0.389158	0.00384208	-2.80569	0.0050209	0.0270733	-0.0871852	1
ENSG00000116985	-0.721948	0.0683878	9.74949	0.0448658	0.185887	-2.76068	0.00576807	0.0299254	-0.427434	1
ENSG00000043514	-0.656189	0.109212	15.51	0.00375242	0.380155	-1.98561	0.0470765	0.142936	-0.17183	1
ENSG00000116990	-0.636155	0.211919	28.7191	8.9147e-06	0.8746	-1.3819	0.167001	0.34632	-0.320216	1
ENSG00000168389	0.0157223	0.0945673	14.2219	0.00661963	0.314534	0.0511263	0.959225	0.980122	0.0629334	1
ENSG00000131236	0.978973	0.0908961	12.3734	0.0147799	0.289124	3.24712	0.0011658	0.00876938	0.331827	1
ENSG00000131238	0.590262	0.0618599	9.15951	0.0572339	0.162397	2.37323	0.0176332	0.0690945	0.164749	1
ENSG00000117000	-0.465706	0.0910953	13.34	0.00972859	0.297033	-1.54299	0.122833	0.280746	-0.11203	1
ENSG00000259943	-0.424947	0.213628	30.6713	3.5723e-06	0.890295	-0.919402	0.357886	0.565956	-0.134003	1
ENSG00000084073	0.625005	0.088551	12.6872	0.0129098	0.281574	2.10033	0.0357002	0.116633	0.2891	1
ENSG00000084070	1.02455	0.0878699	11.7594	0.0192334	0.26903	3.45632	0.000547606	0.00477817	0.407696	1
ENSG00000260920	0.436776	0.0267582	4.61572	0.329046	0.0186526	2.67012	0.00758243	0.036759	0.248951	1
ENSG00000187815	0.607744	0.0446977	6.73807	0.150395	0.0863632	2.87461	0.00404532	0.0229525	0.293997	1
ENSG00000164002	0.240437	0.0254976	4.51069	0.341282	0.0152802	1.50575	0.132132	0.295614	0.10943	1
ENSG00000117010	-0.287539	0.0668316	10.0968	0.0388284	0.186473	-1.11226	0.266027	0.469117	-0.0711918	1
ENSG00000117016	1.37812	0.120448	14.7164	0.00532705	0.408547	3.97088	7.16069e-05	0.000930928	0.977746	1
ENSG00000272145	-0.472567	0.10586	15.742	0.00338562	0.36754	-1.45244	0.14638	0.317225	-0.138351	1
ENSG00000066136	0.481264	0.0893547	12.852	0.0120223	0.282232	1.61	0.107399	0.256181	0.167422	1
ENSG00000179862	1.35013	0.288008	35.1108	4.40826e-07	1.17311	2.51579	0.0118765	0.0515581	0.746122	1
ENSG00000171793	1.08977	0.260404	32.8094	1.30674e-06	1.10317	2.13555	0.0327164	0.109658	0.570439	1
ENSG00000281207	0.159651	0.0643696	9.77624	0.0443705	0.176483	0.629261	0.529178	0.71848	0.124593	1
ENSG00000010803	-0.723278	0.128206	16.998	0.00193467	0.429608	-2.02	0.0433838	0.134689	-0.131722	1
ENSG00000127124	0.701635	0.183083	26.154	2.94606e-05	0.729884	1.63979	0.10105	0.24579	0.443698	1
ENSG00000230638	0.193921	0.0843854	12.7386	0.0126264	0.26735	0.66756	0.504415	0.698429	0.310265	1
ENSG00000198815	-0.276969	0.101088	15.2229	0.00426047	0.349947	-0.871124	0.383686	0.591777	-0.0583267	1
ENSG00000177181	0.253289	0.0503665	7.78714	0.099694	0.115234	1.12861	0.259061	0.46104	0.267779	1
ENSG00000127125	0.023198	0.0937085	13.965	0.0074077	0.309406	0.075781	0.939593	0.971847	0.114176	1
ENSG00000186409	-1.1061	0.059484	7.96848	0.0927396	0.138872	-4.53517	5.75572e-06	0.000120233	-0.711357	1
ENSG00000171960	0.848898	0.150609	20.4079	0.00041481	0.556354	2.18741	0.0287126	0.0993166	0.188225	1
ENSG00000285728	-0.575908	0.0485524	7.22596	0.124418	0.101687	-2.61365	0.00895802	0.041722	-0.273516	1
ENSG00000065978	0.724894	0.022396	3.80606	0.432889	0	4.84383	1.2736e-06	3.42394e-05	0.253491	1
ENSG00000117385	0.352893	0.0268714	4.65046	0.325078	0.019612	2.15277	0.0313365	0.106164	0.294334	1
ENSG00000164008	-0.51574	0.17039	25.0958	4.81264e-05	0.679402	-1.24942	0.211512	0.404365	-0.0774798	1
ENSG00000177868	0.0616719	0.0208422	0.983142	0.912341	0	0.427185	0.669245	0.819896	0.0363212	1
ENSG00000164010	-0.294196	0.178077	26.6168	2.37592e-05	0.720556	-0.697161	0.485702	0.683391	0.0833358	1
ENSG00000228192	-0.842159	0.235301	31.9378	1.96993e-06	0.98269	-1.73613	0.0825406	0.212498	-0.35807	1
ENSG00000164011	-0.391761	0.117647	17.365	0.00164146	0.423454	-1.14217	0.253383	0.454627	-0.116121	1
ENSG00000117394	1.05366	0.0240064	3.58278	0.465403	0	6.80041	1.04321e-11	1.41467e-09	0.486016	1
ENSG00000227533	-0.691546	0.141482	19.6715	0.000579759	0.533447	-1.83853	0.0659847	0.182126	-0.534758	1
ENSG00000117395	0.970458	0.0702626	9.6253	0.0472354	0.191068	3.66113	0.00025111	0.00255112	0.515481	1
ENSG00000253313	-0.201481	0.0683946	10.4787	0.0330917	0.19657	-0.770412	0.441055	0.645847	0.0242009	1
ENSG00000066056	0.413307	0.0530017	8.06791	0.0891221	0.125674	1.79526	0.072612	0.19474	0.3978	1
ENSG00000117400	0.723879	0.173444	24.0827	7.68833e-05	0.687049	1.73814	0.0821853	0.211828	0.435368	1
ENSG00000117399	1.2934	0.0621284	7.9795	0.0923319	0.145761	5.18905	2.11372e-07	7.54087e-06	1.06395	1
ENSG00000066322	0.0996158	0.0208824	1.36892	0.849579	0	0.689347	0.490605	0.687284	0.0516027	1
ENSG00000159479	0.931251	0.0606796	8.5428	0.0736005	0.151974	3.78046	0.000156536	0.00174327	0.447437	1
ENSG00000198198	-0.015457	0.0209168	2.49875	0.644859	0	-0.106875	0.914888	0.959286	0.0608512	1
ENSG00000142949	-0.173442	0.213497	29.8797	5.1784e-06	0.877212	-0.375368	0.707387	0.843947	-0.00964702	1
ENSG00000066135	-0.434651	0.0367809	5.83421	0.211877	0.0563751	-2.26637	0.023429	0.0854606	-0.0907981	1
ENSG00000236200	-0.917645	0.0232196	3.09163	0.54261	0	-6.02209	1.72182e-09	1.20749e-07	-0.647388	1
ENSG00000126091	-0.444267	0.0273664	4.67053	0.322803	0.0205327	-2.68556	0.00724084	0.0354885	-0.302286	1
ENSG00000117408	0.977445	0.118507	15.6792	0.00348131	0.407456	2.83936	0.00452043	0.0249784	0.485482	1
ENSG00000132768	1.09298	0.122315	16.0554	0.00294571	0.426187	3.12516	0.0017771	0.0122045	0.604641	1
ENSG00000117410	1.04877	0.0964062	12.701	0.0128333	0.308356	3.37775	0.000730811	0.00599725	0.402745	1
ENSG00000117411	0.503753	0.0740172	10.7271	0.0298079	0.211232	1.85162	0.0640805	0.178551	0.205887	1
ENSG00000159214	0.0205111	0.123267	18.6658	0.000914117	0.454303	0.0584205	0.953414	0.977794	-0.00107671	1
ENSG00000196517	0.317595	0.0766992	10.9552	0.0270721	0.218199	1.14678	0.251474	0.452458	0.176703	1
ENSG00000178028	-0.114894	0.0697182	10.4264	0.0338266	0.197933	-0.435133	0.663466	0.81632	-0.0123429	1
ENSG00000117419	0.435854	0.0213907	1.80669	0.771258	0	2.98008	0.00288172	0.0177585	0.130998	1
ENSG00000187147	0.435747	0.0841255	12.1685	0.0161415	0.257173	1.50235	0.133007	0.296911	0.108813	1
ENSG00000126106	0.718369	0.0926904	13.3129	0.00984378	0.304983	2.35955	0.0182969	0.0709588	0.400131	1
ENSG00000142945	1.20501	0.0859653	10.8449	0.0283633	0.24803	4.10986	3.95894e-05	0.000572346	0.869065	1
ENSG00000142937	-0.228275	0.123792	18.4371	0.00101348	0.456468	-0.6488	0.516468	0.707879	-0.0618995	1
ENSG00000234093	-0.0248214	0.113849	16.5533	0.00235983	0.393846	-0.0735636	0.941358	0.9725	0.145988	1
ENSG00000173846	0.6651	0.0400807	6.16583	0.187101	0.0682503	3.32215	0.000893266	0.00705168	0.377054	1
ENSG00000222009	0.552538	0.0640161	9.45512	0.0506776	0.172599	2.18382	0.0289752	0.100014	0.435932	1
ENSG00000117425	-0.0743191	0.081175	12.0447	0.017022	0.248866	-0.260849	0.794209	0.895322	0.0196551	1
ENSG00000070785	0.306376	0.0230474	4.20667	0.378758	0.00620611	2.01811	0.0435801	0.135145	0.142614	1
ENSG00000126107	0.377667	0.100904	15.0341	0.00463094	0.345142	1.18893	0.234468	0.43222	0.144454	1
ENSG00000126088	0.691858	0.125776	17.5426	0.00151576	0.450643	1.95083	0.0510777	0.151962	0.268078	1
ENSG00000162415	-0.18834	0.0209228	0.775706	0.941675	0	-1.30207	0.192893	0.381073	-0.179002	1
ENSG00000132773	0.914941	0.115622	15.7898	0.00331457	0.399742	2.69075	0.00712912	0.0350319	0.350851	1
ENSG00000070759	-0.147842	0.103295	15.4007	0.00393836	0.355325	-0.460002	0.645515	0.803783	-0.0055437	1
ENSG00000132763	0.0897563	0.0288213	4.93026	0.294529	0.0277995	0.528699	0.597014	0.769103	0.0295064	1
ENSG00000117450	0.757048	0.047921	7.04746	0.133401	0.0982335	3.45828	0.000543633	0.00474857	0.315396	1
ENSG00000117448	0.386923	0.0897604	12.9978	0.0112867	0.286276	1.29146	0.196543	0.38584	0.230022	1
ENSG00000132780	0.71975	0.141454	19.6503	0.000585361	0.534906	1.9137	0.0556585	0.161597	0.247176	1
ENSG00000159588	0.278528	0.0257956	4.50837	0.341557	0.0154906	1.73419	0.0828853	0.213184	0.236513	1
ENSG00000159592	0.0530438	0.0461545	7.27153	0.122216	0.0980177	0.246904	0.804983	0.90093	0.0793575	1
ENSG00000225447	-0.367746	0.0213238	3.26004	0.515289	0	-2.51834	0.0117909	0.051286	-0.245475	1
ENSG00000234329	0.000343622	0.0484969	7.58935	0.107833	0.107883	0.00156036	0.998755	0.999481	0.0133183	1
ENSG00000159596	0.79964	0.0373329	5.70426	0.22235	0.0548627	4.13855	3.495e-05	0.000515534	0.326487	1
ENSG00000197429	-0.936058	0.242655	32.8504	1.28173e-06	1.01506	-1.90024	0.0574019	0.164922	-0.228344	1
ENSG00000086015	-0.117937	0.142749	20.642	0.000372845	0.533135	-0.31215	0.754927	0.872231	0.0906055	1
ENSG00000117461	-0.0350887	0.308387	39.0282	6.87379e-08	1.26238	-0.0631857	0.949619	0.976186	0.361125	1
ENSG00000085998	0.138354	0.0675137	10.1092	0.0386272	0.188144	0.532471	0.5944	0.766983	0.0915908	1
ENSG00000085999	0.85917	0.0795221	11.136	0.0250775	0.238487	3.04674	0.00231339	0.0150297	0.653923	1
ENSG00000132128	-0.0551095	0.0387888	6.18244	0.185931	0.0658855	-0.279816	0.779618	0.88659	0.000678342	1
ENSG00000173660	0.652713	0.0500657	7.42954	0.114857	0.109346	2.9171	0.00353299	0.020719	0.296062	1
ENSG00000117481	0.139537	0.0344183	5.63423	0.22818	0.0490695	0.752133	0.451971	0.65569	0.123215	1
ENSG00000117480	-0.103826	0.120871	17.6596	0.00143816	0.433814	-0.298639	0.765216	0.878249	0.0720402	1
ENSG00000079277	0.476457	0.201862	28.449	1.0114e-05	0.831418	1.06047	0.288933	0.494918	0.160476	1
ENSG00000142961	0.191462	0.132631	19.7022	0.000571724	0.498009	0.525725	0.599079	0.770519	0.122117	1
ENSG00000123472	-0.320317	0.0314512	5.22926	0.264573	0.0370973	-1.80618	0.0708897	0.191509	-0.0481637	1
ENSG00000159658	0.0659686	0.0954401	14.3227	0.00633328	0.318178	0.213536	0.830909	0.915667	0.0066255	1
ENSG00000142973	-0.0160748	0.0995034	15.1457	0.00440839	0.341207	-0.0509598	0.959358	0.980122	-0.0755084	1
ENSG00000187048	-0.189888	0.14972	22.6044	0.000151881	0.583849	-0.490748	0.623605	0.788054	-0.130855	1
ENSG00000186377	0.445948	0.204021	30.0272	4.8325e-06	0.850515	0.987295	0.323498	0.531446	0.266452	1
ENSG00000162366	1.5531	0.0911121	10.723	0.0298603	0.268195	5.14532	2.67059e-07	9.16943e-06	0.920608	1
ENSG00000162367	0.20178	0.0435102	6.83389	0.144931	0.0857536	0.967346	0.333371	0.541957	0.23581	1
ENSG00000123473	1.05441	0.166554	21.59	0.000241813	0.635286	2.58363	0.0097768	0.0445093	0.590531	1
ENSG00000162368	0.528359	0.0457793	6.92687	0.139804	0.091348	2.46942	0.0135334	0.0566589	0.342385	1
ENSG00000269113	-0.487995	0.0945407	14.0651	0.00709024	0.315209	-1.58711	0.112488	0.263935	-0.264818	1
ENSG00000117834	-0.607493	0.109123	15.3297	0.00406399	0.364127	-1.839	0.0659148	0.18203	-0.317701	1
ENSG00000132122	-1.26587	0.20208	25.6325	3.75288e-05	0.810759	-2.81597	0.00486309	0.0264315	-0.425586	1
ENSG00000185104	-0.321075	0.0887312	13.167	0.0104878	0.288168	-1.07787	0.28109	0.486702	-0.11909	1
ENSG00000225767	-0.303906	0.115827	17.5881	0.00148507	0.420415	-0.892965	0.371876	0.579358	-0.063791	1
ENSG00000230585	-0.0246969	0.100065	14.9327	0.00484277	0.337799	-0.0780733	0.93777	0.970918	0.0202225	1
ENSG00000123080	0.224524	0.0209991	1.45088	0.835306	0	1.5494	0.121287	0.278666	0.175122	1
ENSG00000123091	0.884661	0.0298787	4.71283	0.318052	0.0235441	5.11795	3.08875e-07	1.04283e-05	0.542018	1
ENSG00000085831	2.22566	0.316391	29.4741	6.26182e-06	1.28448	3.95682	7.59541e-05	0.000973296	1.39882	1
ENSG00000085832	-0.409891	0.241632	34.9251	4.81291e-07	1.03208	-0.833857	0.404362	0.61142	-0.0455613	1
ENSG00000232027	-0.0477006	0.110613	16.449	0.00247222	0.386716	-0.143424	0.885955	0.944729	0.0347288	1
ENSG00000238140	-0.592172	0.149067	21.7003	0.000229911	0.569569	-1.53376	0.125089	0.284368	-0.15472	1
ENSG00000117859	-0.600994	0.0862564	12.3173	0.015141	0.264533	-2.04632	0.0407247	0.128879	-0.0753929	1
ENSG00000078618	-0.589859	0.140816	19.1726	0.000726901	0.520408	-1.57189	0.115976	0.269796	-0.167014	1
ENSG00000266993	-0.192926	0.0508798	7.87192	0.0963841	0.117242	-0.8553	0.392385	0.600255	-0.123181	1
ENSG00000230604	-0.321359	0.0875034	13.0669	0.0109537	0.27945	-1.08637	0.277315	0.482334	-0.0200401	1
ENSG00000169213	-2.20124	0.306532	28.8609	8.34299e-06	1.2702	-3.97585	7.01298e-05	0.000914631	-2.37574	1
ENSG00000134717	0.450718	0.0806725	11.6621	0.0200488	0.240995	1.58687	0.112541	0.264009	0.105914	1
ENSG00000157077	-0.177199	0.0804887	11.7364	0.0194234	0.241991	-0.62459	0.53224	0.720684	-0.0663895	1
ENSG00000223429	-0.308553	0.142668	21.0443	0.000310325	0.541002	-0.816893	0.413989	0.620656	-0.00224562	1
ENSG00000154222	0.449166	0.0214655	2.5751	0.631241	0	3.06575	0.00217127	0.0142879	0.306133	1
ENSG00000085840	0.774682	0.154324	21.0834	0.00030484	0.587952	1.972	0.0486097	0.146451	0.542191	1
ENSG00000134748	-0.0393253	0.0208873	1.94453	0.74596	0	-0.272102	0.785544	0.889887	0.0673735	1
ENSG00000134744	-0.906044	0.156937	21.4197	0.000261409	0.607025	-2.28711	0.0221894	0.0818614	-0.335786	1
ENSG00000116157	-0.0560636	0.0878993	12.5372	0.0137732	0.267797	-0.189099	0.850016	0.926141	0.155963	1
ENSG00000162377	0.769506	0.0225977	3.02105	0.554309	0	5.11894	3.07263e-07	1.03881e-05	0.553366	1
ENSG00000162378	-0.316424	0.0988137	14.725	0.00530689	0.334007	-1.00661	0.314122	0.521228	-0.0121562	1
ENSG00000228929	0.106575	0.0374798	5.98102	0.20057	0.0600264	0.550498	0.581978	0.757911	0.10733	1
ENSG00000121310	-0.811362	0.111072	15.2589	0.00419326	0.374376	-2.43452	0.0149117	0.0610621	-0.250651	1
ENSG00000230953	-0.444085	0.0214551	2.67149	0.614212	0	-3.0318	0.00243099	0.0156283	-0.251126	1
ENSG00000116171	-0.443061	0.0936728	13.6993	0.00831926	0.307472	-1.44763	0.147721	0.318782	-0.0994762	1
ENSG00000174348	-0.74092	0.158761	22.6256	0.000150405	0.612524	-1.85952	0.0629541	0.176233	-0.465231	1
ENSG00000157184	-0.104667	0.138833	20.6352	0.000374011	0.525942	-0.280907	0.778782	0.886004	0.0520612	1
ENSG00000162384	0.222535	0.0362567	5.84796	0.210794	0.0558551	1.1687	0.242523	0.441807	0.146612	1
ENSG00000162385	0.259351	0.114724	16.9959	0.0019365	0.411618	0.765701	0.443854	0.648708	0.0641264	1
ENSG00000157193	1.29384	0.214162	26.2438	2.8257e-05	0.875479	2.79582	0.00517685	0.0276711	0.910551	1
ENSG00000058804	0.505855	0.09372	13.4485	0.00928007	0.303274	1.65238	0.0984573	0.241543	0.422963	1
ENSG00000058799	1.18874	0.0889157	11.2498	0.0238959	0.260552	3.98656	6.70386e-05	0.000880869	0.548023	1
ENSG00000081870	0.306709	0.0211626	2.29394	0.681873	0	2.10835	0.0350008	0.115068	0.0992118	1
ENSG00000116212	0.730161	0.0612073	8.70952	0.0687846	0.153103	2.95132	0.00316414	0.0191052	0.341883	1
ENSG00000116209	-0.100062	0.0213525	4.03716	0.401	0.00110606	-0.684772	0.493488	0.689487	-0.0280159	1
ENSG00000280378	-0.442475	0.063374	9.58288	0.0480718	0.172711	-1.75766	0.0788062	0.205974	-0.183449	1
ENSG00000116205	-0.453316	0.217782	29.9936	4.90911e-06	0.884013	-0.971383	0.331357	0.539514	-0.0965235	1
ENSG00000215883	-0.623734	0.113956	16.5394	0.0023746	0.400854	-1.8477	0.0646459	0.179637	-0.211719	1
ENSG00000116221	1.15373	0.0429704	6.01947	0.197699	0.0702629	5.56567	2.61141e-08	1.26424e-06	0.357647	1
ENSG00000157216	0.283267	0.0549361	8.34896	0.0795999	0.13307	1.20856	0.226833	0.422524	0.0821137	1
ENSG00000198711	-0.510979	0.0787854	11.7406	0.0193883	0.243259	-1.82045	0.0686898	0.187328	-0.345436	1
ENSG00000162390	0.0758744	0.0393421	6.23214	0.18247	0.0676181	0.382531	0.702068	0.840721	0.052759	1
ENSG00000162396	0.00136086	0.148309	20.7754	0.00035084	0.542562	0.0035337	0.997181	0.99889	0.0730125	1
ENSG00000006555	0.3415	0.0595561	8.60878	0.0716577	0.14432	1.39936	0.161707	0.338717	0.164822	1
ENSG00000162398	-0.204568	0.037519	6.04792	0.195598	0.0615318	-1.05612	0.290914	0.497179	-0.0972022	1
ENSG00000116133	-1.0809	0.233029	30.5422	3.7954e-06	0.964151	-2.23914	0.0251467	0.0902664	-0.385219	1
ENSG00000287724	-0.400761	0.125676	18.116	0.00117131	0.446387	-1.13047	0.258278	0.460346	-0.114708	1
ENSG00000233203	-0.807047	0.119891	16.613	0.0022978	0.420927	-2.3308	0.0197637	0.075151	-0.384286	1
ENSG00000162402	0.0990676	0.0946137	13.8162	0.00790529	0.307288	0.322073	0.747397	0.868478	-0.00706997	1
ENSG00000234810	0.173444	0.0399033	6.3773	0.172688	0.0714441	0.868272	0.385245	0.593141	0.105892	1
ENSG00000260971	-0.580387	0.129866	18.9486	0.000804424	0.478395	-1.61054	0.107281	0.255999	-0.253226	1
ENSG00000162407	-0.265478	0.101687	15.4038	0.00393294	0.35121	-0.83252	0.405115	0.611949	-0.101846	1
ENSG00000162409	-0.520261	0.0258687	4.44654	0.348933	0.0139399	-3.23471	0.00121768	0.00911221	-0.533816	1
ENSG00000162600	-0.851956	0.118367	16.5568	0.00235623	0.420374	-2.4763	0.0132753	0.0557686	-0.378968	1
ENSG00000184292	-0.183818	0.062505	9.37938	0.0522855	0.165583	-0.735244	0.462191	0.664547	-0.0574471	1
ENSG00000185839	0.691103	0.161589	22.3202	0.000173045	0.628689	1.71924	0.0855709	0.21844	0.392462	1
ENSG00000162601	-0.581104	0.0273594	4.5837	0.332738	0.0184093	-3.51318	0.000442779	0.00401181	-0.194105	1
ENSG00000283445	-0.87648	0.224872	31.2354	2.74092e-06	0.937564	-1.84831	0.0645574	0.179533	-0.599053	1
ENSG00000177606	0.125454	0.25718	36.8266	1.95574e-07	1.10615	0.247381	0.804613	0.900656	0.0510758	1
ENSG00000234807	-0.771739	0.120788	16.8109	0.00210347	0.422329	-2.22054	0.0263822	0.0935851	-0.35908	1
ENSG00000172456	-1.41478	0.186864	22.5898	0.000152901	0.718075	-3.27285	0.0010647	0.00814876	-0.574622	1
ENSG00000134709	0.652534	0.0737891	10.2906	0.0358062	0.203789	2.40219	0.0162973	0.0652237	0.26668	1
ENSG00000134716	-1.92049	0.38667	37.941	1.15239e-07	1.70017	-3.08845	0.00201203	0.0134658	-1.46397	1
ENSG00000162599	-0.367832	0.0523756	7.98821	0.092011	0.122596	-1.60726	0.107998	0.257084	-0.136971	1
ENSG00000162604	-0.366954	0.235016	33.4338	9.73487e-07	0.998644	-0.756943	0.449084	0.652776	-0.0932761	1
ENSG00000132849	-0.22393	0.0462446	7.20902	0.125246	0.0973087	-1.04131	0.297731	0.504473	-0.0746788	1
ENSG00000162607	0.310108	0.0810007	12.0297	0.017132	0.247997	1.0896	0.275888	0.481147	0.201269	1
ENSG00000116641	-0.676057	0.147827	20.6746	0.000367343	0.566213	-1.75835	0.0786876	0.205751	-0.204565	1
ENSG00000125703	-0.283234	0.0349386	5.64858	0.226974	0.050075	-1.51528	0.129702	0.291461	-0.138231	1
ENSG00000088035	0.201035	0.0297294	5.01244	0.286023	0.0305255	1.16595	0.243635	0.443062	0.156099	1
ENSG00000142856	0.193714	0.0436129	6.82555	0.145399	0.0855654	0.927582	0.353624	0.56192	0.118265	1
ENSG00000203965	-0.74571	0.159129	22.5895	0.000152923	0.617605	-1.86937	0.0615713	0.173549	-0.224354	1
ENSG00000116652	-0.370684	0.0937543	14.18	0.0067421	0.313823	-1.21062	0.22604	0.421695	-0.2233	1
ENSG00000079739	0.463927	0.0447275	6.90069	0.14123	0.0896115	2.19362	0.0282624	0.0982578	0.188095	1
ENSG00000185483	0.224761	0.046409	7.11781	0.129792	0.0955437	1.04332	0.296798	0.503484	0.266511	1
ENSG00000223949	-0.199419	0.0774407	11.7834	0.0190366	0.236958	-0.716609	0.473615	0.674946	-0.0548614	1
ENSG00000158966	0.458732	0.14328	20.6263	0.000375529	0.547023	1.2119	0.225551	0.421033	0.356938	1
ENSG00000162437	-0.221957	0.112899	16.2556	0.00269474	0.385415	-0.66058	0.508882	0.702107	0.0714068	1
ENSG00000162434	0.19365	0.0209376	0.852426	0.931285	0	1.3383	0.180799	0.365167	0.0649744	1
ENSG00000226891	-0.994103	0.0236257	2.98562	0.560235	0	-6.46754	9.96101e-11	1.0404e-08	-0.985231	1
ENSG00000272506	-1.29708	0.143609	17.8895	0.00129699	0.519592	-3.42275	0.000619916	0.00526317	-0.737742	1
ENSG00000212257	-1.3547	0.161404	19.827	0.000540246	0.613479	-3.37199	0.000746278	0.00609564	-0.932534	1
ENSG00000265996	-0.847379	0.056481	7.99781	0.0916586	0.132232	-3.56555	0.000363093	0.00341001	-0.695924	1
ENSG00000162433	-0.0670527	0.0893399	13.1452	0.0105875	0.2851	-0.224333	0.822498	0.91135	-0.0569991	1
ENSG00000116675	-0.0505978	0.0688499	10.3784	0.0345145	0.195064	-0.192832	0.84709	0.924529	-0.00367347	1
ENSG00000213625	0.841183	0.0227205	0.658627	0.956331	0	5.5806	2.39684e-08	1.17426e-06	0.200811	1
ENSG00000116678	-0.77003	0.325907	44.8009	4.37346e-09	1.43477	-1.34884	0.177388	0.36034	-0.540859	1
ENSG00000224570	-0.286282	0.100994	15.1584	0.0043838	0.344345	-0.900838	0.367675	0.5754	0.0310325	1
ENSG00000184588	0.738009	0.242415	32.8574	1.27755e-06	1.03098	1.49893	0.133891	0.298083	0.451108	1
ENSG00000118473	0.660394	0.175908	24.1376	7.496e-05	0.698219	1.57457	0.115357	0.268611	0.701009	1
ENSG00000152763	-1.40422	0.255417	30.9851	3.0829e-06	1.0333	-2.7785	0.005461	0.0288134	-0.549081	1
ENSG00000198160	0.567428	0.105267	14.8284	0.00507065	0.349664	1.7489	0.0803089	0.208591	0.143395	1
ENSG00000116704	0.139524	0.0209841	2.70186	0.60889	0	0.963173	0.335461	0.54385	0.135811	1
ENSG00000081985	1.4722	0.491116	53.2407	7.58845e-11	2.19972	2.10076	0.0356625	0.116587	1.03032	1
ENSG00000142864	1.03862	0.0505083	6.85846	0.14356	0.0985527	4.62142	3.81114e-06	8.60574e-05	0.269581	1
ENSG00000116717	0.523224	0.0507264	7.61527	0.106733	0.113201	2.32312	0.0201729	0.0763641	0.25665	1
ENSG00000172380	0.500248	0.0306788	5.03193	0.284037	0.0319501	2.85605	0.00428945	0.0239595	0.249886	1
ENSG00000232284	-0.730707	0.0224494	3.51045	0.476291	0	-4.87686	1.07787e-06	2.97262e-05	-0.530157	1
ENSG00000116729	-0.773359	0.160274	22.6109	0.000151428	0.626709	-1.93174	0.0533913	0.156776	-0.183847	1
ENSG00000234383	-0.441113	0.0683143	10.2259	0.0367892	0.193017	-1.6877	0.0914696	0.229234	-0.286645	1
ENSG00000024526	0.689645	0.0222573	2.94931	0.566344	0	4.62264	3.78895e-06	8.56547e-05	0.719248	1
ENSG00000223883	-0.515675	0.123029	18.0063	0.0012306	0.442999	-1.47019	0.14151	0.309708	-0.206422	1
ENSG00000033122	-0.493448	0.0828458	12.3278	0.0150732	0.259431	-1.71438	0.0864596	0.220231	-0.383055	1
ENSG00000066557	0.199605	0.0265567	4.64129	0.326122	0.0191903	1.22485	0.220631	0.415131	0.301965	1
ENSG00000116754	-0.0898743	0.0722142	11.0918	0.0255511	0.21485	-0.334444	0.738044	0.86325	-0.0431576	1
ENSG00000118454	0.0312928	0.184742	27.5609	1.53075e-05	0.750367	0.0728052	0.941961	0.972919	0.0796357	1
ENSG00000197568	-0.379461	0.0348369	5.5688	0.233748	0.0483053	-2.03305	0.0420474	0.131841	-0.263627	1
ENSG00000116761	-0.608168	0.159697	22.3737	0.000168852	0.598966	-1.52186	0.128044	0.289023	-0.305351	1
ENSG00000050628	-0.165387	0.0776315	11.7201	0.019559	0.236717	-0.593586	0.552789	0.736197	-0.0234506	1
ENSG00000132485	-0.375238	0.0903699	13.6094	0.00865204	0.299145	-1.24823	0.211946	0.404779	-0.116443	1
ENSG00000229956	-0.713112	0.0657324	9.52824	0.0491702	0.177154	-2.78143	0.00541198	0.0286164	-0.496978	1
ENSG00000172260	-0.0593577	0.184826	26.9788	2.00759e-05	0.740789	-0.138069	0.890186	0.946978	0.00220234	1
ENSG00000259030	-0.741384	0.0522617	7.63671	0.10583	0.116962	-3.24303	0.00118264	0.00888522	-0.679875	1
ENSG00000254685	-0.0779876	0.0998314	15.3362	0.0040523	0.345511	-0.246827	0.805042	0.900956	0.0891008	1
ENSG00000116791	-0.0585452	0.0208717	1.53334	0.82072	0	-0.40524	0.685301	0.83004	0.010059	1
ENSG00000162623	0.0861157	0.0210136	3.75918	0.439577	0	0.594062	0.55247	0.735912	0.0220244	1
ENSG00000137968	-0.326465	0.0210996	0.63764	0.958791	0	-2.2475	0.0246079	0.0888759	-0.651323	1
ENSG00000117054	-0.458682	0.0399887	6.19663	0.184937	0.0680339	-2.29373	0.0218058	0.080874	-0.277123	1
ENSG00000137955	0.577301	0.0219083	3.88211	0.422196	0	3.9003	9.60743e-05	0.00117731	0.347647	1
ENSG00000142892	0.132318	0.0350798	5.68891	0.223617	0.0510171	0.706462	0.479901	0.679502	0.0501022	1
ENSG00000154027	0.101227	0.0932448	13.9969	0.0073048	0.309045	0.331502	0.740265	0.86457	0.201003	1
ENSG00000036549	-0.430683	0.296725	41.981	1.6834e-08	1.30158	-0.790642	0.429153	0.635126	-0.0529735	1
ENSG00000077254	-0.494436	0.0646538	9.60199	0.0476933	0.175193	-1.94452	0.0518324	0.153373	-0.0857887	1
ENSG00000180488	-0.805292	0.165758	23.1477	0.000118309	0.642207	-1.97795	0.0479338	0.144822	-0.186137	1
ENSG00000235613	-0.325246	0.0673538	10.1082	0.0386434	0.188463	-1.25323	0.210122	0.402702	-0.126194	1
ENSG00000162614	-0.252892	0.0212338	3.96362	0.410952	0	-1.73548	0.0826554	0.212722	-0.213982	1
ENSG00000162613	0.0379294	0.0355064	5.80405	0.214267	0.0539034	0.20129	0.840471	0.920549	-0.0180331	1
ENSG00000162616	-0.822747	0.194589	26.6353	2.3555e-05	0.777008	-1.86512	0.0621644	0.174688	-0.376041	1
ENSG00000137960	-0.885346	0.255508	33.8944	7.83303e-07	1.0976	-1.7515	0.0798594	0.207731	-0.37789	1
ENSG00000122420	-0.441511	0.20338	29.3909	6.51064e-06	0.830617	-0.979009	0.327576	0.535487	-0.213211	1
ENSG00000137959	0.499359	0.0619761	9.26195	0.0548753	0.164837	2.00586	0.0448709	0.137963	0.696891	1
ENSG00000137965	1.16148	0.0917263	12.0535	0.0169578	0.291271	3.835	0.000125565	0.00145721	1.37372	1
ENSG00000162618	0.289213	0.0648387	9.81119	0.0437312	0.178996	1.1358	0.256041	0.457686	0.323325	1
ENSG00000117114	-0.0349972	0.10197	15.1987	0.00430633	0.348784	-0.109596	0.912729	0.958292	0.0642641	1
ENSG00000224494	-0.412859	0.109423	16.3892	0.00253903	0.385598	-1.2481	0.211995	0.404779	-0.14212	1
ENSG00000215875	0.163061	0.043884	6.87601	0.142587	0.0870407	0.77839	0.436339	0.642121	0.201805	1
ENSG00000233008	-1.54068	0.212585	24.6062	6.03659e-05	0.859233	-3.34155	0.000833127	0.00665012	-1.1631	1
ENSG00000137941	-0.573739	0.0803894	11.4743	0.0217204	0.237501	-2.02355	0.0430162	0.133955	-0.333387	1
ENSG00000233061	-0.361733	0.102184	15.2232	0.00426003	0.348041	-1.13161	0.257798	0.459859	-0.103449	1
ENSG00000142875	-0.219343	0.147687	21.1492	0.000295817	0.550056	-0.57076	0.568162	0.747428	0.0871041	1
ENSG00000117133	0.199169	0.0209928	1.69437	0.79174	0	1.37463	0.169245	0.349468	0.0601538	1
ENSG00000174021	0.268194	0.0664834	9.89191	0.0422884	0.182376	1.04014	0.298274	0.50522	0.0492781	1
ENSG00000285851	0.0612609	0.105406	15.8499	0.0032274	0.365313	0.188691	0.850335	0.92618	0.0939657	1
ENSG00000122432	-0.316181	0.0326836	5.35356	0.252905	0.0411571	-1.74893	0.080304	0.208591	-0.251749	1
ENSG00000117151	0.127046	0.0982945	14.5711	0.00567875	0.327266	0.405225	0.685312	0.83004	0.0754445	1
ENSG00000117155	0.347018	0.0617517	9.27291	0.0546286	0.161959	1.39646	0.162577	0.339811	0.344593	1
ENSG00000171517	0.222983	0.0210788	2.30881	0.679166	0	1.53585	0.124576	0.283515	0.156709	1
ENSG00000153898	0.529296	0.0448275	6.86054	0.143444	0.0890209	2.49992	0.0124221	0.0532477	0.42874	1
ENSG00000162643	0.474631	0.0215662	2.20875	0.697428	0	3.23199	0.00122932	0.00919087	0.555576	1
ENSG00000055732	-0.149813	0.0380313	6.07372	0.19371	0.062715	-0.768208	0.442364	0.647069	-0.125724	1
ENSG00000280099	-1.1898	0.174994	22.6013	0.000152094	0.677063	-2.84423	0.00445192	0.0246609	-0.812856	1
ENSG00000097096	-1.52978	0.450795	51.8138	1.50883e-10	1.99969	-2.27845	0.0226997	0.0833454	-0.788839	1
ENSG00000162642	0.0806925	0.0597321	9.1182	0.058212	0.155339	0.330164	0.741276	0.86485	0.0815869	1
ENSG00000142867	0.816732	0.0411091	6.13253	0.189467	0.0692426	4.0282	5.62059e-05	0.000762195	0.337949	1
ENSG00000223653	-0.530546	0.218144	29.9353	5.0451e-06	0.858641	-1.13593	0.255985	0.457623	-0.121488	1
ENSG00000153904	-0.749099	0.0687584	9.74066	0.0450303	0.185909	-2.85678	0.00427965	0.0239226	-0.392842	1
ENSG00000282057	-0.431307	0.0941189	13.4821	0.00914522	0.299165	-1.40588	0.15976	0.335901	-0.20581	1
ENSG00000142871	-0.151092	0.188708	25.6101	3.79208e-05	0.715473	-0.347813	0.72798	0.856794	0.0545831	1
ENSG00000117174	-0.101516	0.0359781	5.85111	0.210547	0.055497	-0.535201	0.592511	0.765592	0.020073	1
ENSG00000171502	-0.837056	0.0686447	9.44843	0.0508178	0.181205	-3.19485	0.00139901	0.0101564	-0.692272	1
ENSG00000122417	0.184291	0.0253411	4.49725	0.342873	0.0148429	1.15769	0.246992	0.44707	0.196068	1
ENSG00000137975	1.10144	0.081052	10.7643	0.0293449	0.238785	3.86883	0.000109357	0.00131603	0.604168	1
ENSG00000016602	-0.529576	0.146564	20.8359	0.000341291	0.557413	-1.38329	0.166576	0.345759	-0.382804	1
ENSG00000236915	0.175289	0.0712198	10.8532	0.0282639	0.20878	0.656833	0.511288	0.703925	0.176633	1
ENSG00000097033	0.36764	0.170132	25.3713	4.23609e-05	0.679223	0.891312	0.372762	0.580254	0.0797637	1
ENSG00000183291	0.422917	0.0213106	0.982084	0.9125	0	2.89706	0.00376677	0.0217286	0.228916	1
ENSG00000153936	0.0190481	0.197308	29.5412	6.06804e-06	0.812443	0.0428825	0.965795	0.983075	0.235826	1
ENSG00000143013	-0.391035	0.107037	16.0308	0.00297814	0.375664	-1.19522	0.232	0.42909	-0.0795916	1
ENSG00000065243	-0.204675	0.0478722	7.45417	0.113747	0.104635	-0.935455	0.349554	0.557963	-0.0375884	1
ENSG00000137947	0.589526	0.0717612	10.3014	0.0356453	0.201597	2.20069	0.0277582	0.0970549	0.304076	1
ENSG00000137944	0.084141	0.030489	5.15124	0.272129	0.0343116	0.481877	0.629893	0.792454	0.0514174	1
ENSG00000213516	0.166292	0.0270249	4.69084	0.320515	0.0207446	1.01155	0.311752	0.518916	0.138925	1
ENSG00000117226	0.490546	0.0737948	10.9922	0.0266524	0.219645	1.80579	0.0709516	0.191564	0.410049	1
ENSG00000117228	0.394614	0.180889	25.7589	3.53918e-05	0.726568	0.927826	0.353498	0.56182	0.245318	1
ENSG00000162645	0.675443	0.0552066	8.14009	0.0865791	0.132579	2.87471	0.00404404	0.0229505	0.225324	1
ENSG00000162654	0.543587	0.0533045	8.02315	0.0907339	0.126038	2.35444	0.0185508	0.0717281	0.609685	1
ENSG00000154451	0.753245	0.131518	18.1847	0.00113563	0.48388	2.07704	0.0377983	0.121753	0.738454	1
ENSG00000183347	0.253865	0.125181	18.7358	0.000885634	0.464869	0.717521	0.473053	0.674396	0.449646	1
ENSG00000197147	1.15734	0.0812194	10.5272	0.0324249	0.233075	4.06098	4.8867e-05	0.000680341	0.585677	1
ENSG00000231999	-0.939983	0.13658	18.6962	0.000901638	0.507212	-2.54347	0.0109758	0.0486475	-0.512328	1
ENSG00000171488	0.143732	0.188975	27.3	1.7287e-05	0.759427	0.330638	0.740918	0.864758	0.0444461	1
ENSG00000171492	1.37971	0.263687	31.6456	2.26018e-06	1.09577	2.68685	0.00721284	0.0353795	0.564295	1
ENSG00000162664	-0.340136	0.0345943	5.59864	0.231194	0.048637	-1.82873	0.0674394	0.184929	-0.115586	1
ENSG00000122482	-0.45904	0.155599	22.3002	0.000174642	0.601673	-1.16372	0.244539	0.443983	-0.0871372	1
ENSG00000097046	0.724736	0.0503668	7.21712	0.12485	0.104669	3.2293	0.00124095	0.00924968	0.536964	1
ENSG00000069702	-0.874312	0.227654	30.8103	3.34663e-06	0.950915	-1.83244	0.0668866	0.183848	-0.340355	1
ENSG00000189195	-0.692098	0.0899797	12.9386	0.0115795	0.287548	-2.30726	0.0210406	0.0788737	-0.336756	1
ENSG00000174842	0.273547	0.0222336	4.11376	0.39083	0.00342734	1.83454	0.066574	0.183293	0.17926	1
ENSG00000122484	-0.321081	0.0733915	11.0352	0.0261717	0.217595	-1.1852	0.235939	0.433987	-0.0569445	1
ENSG00000067208	-0.123512	0.268013	36.2397	2.58302e-07	1.11742	-0.238579	0.811432	0.904396	-0.0545621	1
ENSG00000225505	-0.345801	0.0353101	5.67464	0.224799	0.0511261	-1.84025	0.0657319	0.181606	-0.23826	1
ENSG00000122406	-0.137441	0.0764816	11.7526	0.0192892	0.235154	-0.496977	0.619205	0.785081	-0.0431879	1
ENSG00000154511	-0.0696322	0.170028	24.3388	6.83072e-05	0.660793	-0.168869	0.8659	0.934145	0.15548	1
ENSG00000207523	0.0951513	0.0227258	4.1939	0.3804	0.00577572	0.631182	0.527922	0.71721	0.147651	1
ENSG00000293223	-0.430421	0.104533	15.4651	0.00382763	0.357639	-1.33127	0.1831	0.368618	-0.154894	1
ENSG00000143033	-0.164693	0.143874	21.2015	0.000288824	0.546465	-0.434193	0.664149	0.816669	-0.037864	1
ENSG00000117500	0.530846	0.0253894	4.40596	0.353845	0.0125295	3.33152	0.000863734	0.00684987	0.367638	1
ENSG00000122483	0.334983	0.0670955	10.2352	0.0366461	0.19087	1.29323	0.195931	0.385112	0.118737	1
ENSG00000223745	-1.5269	0.0558566	6.84632	0.144236	0.110493	-6.4606	1.04288e-10	1.08464e-08	-0.883522	1
ENSG00000117505	0.601609	0.172299	24.6447	5.92988e-05	0.672801	1.44935	0.14724	0.318224	0.195351	1
ENSG00000137942	-0.940362	0.214646	28.884	8.25323e-06	0.866321	-2.02971	0.0423862	0.132548	-0.295287	1
ENSG00000137936	-1.36375	0.430446	49.4032	4.81062e-10	1.92558	-2.07862	0.0376527	0.12138	-0.828332	1
ENSG00000224093	-0.616478	0.0240215	4.21186	0.378092	0.00665086	-3.97757	6.96223e-05	0.000909264	-0.561436	1
ENSG00000067334	0.183244	0.0230953	4.23095	0.375652	0.00690091	1.20578	0.227903	0.423844	0.0771091	1
ENSG00000023909	-0.124715	0.048023	7.33638	0.119144	0.101794	-0.569109	0.569282	0.748289	-0.00881445	1
ENSG00000198691	-0.290571	0.0822206	11.8031	0.0188773	0.244062	-1.01335	0.310891	0.518046	-0.262021	1
ENSG00000137962	-0.467699	0.0639465	9.51804	0.0493779	0.173208	-1.84952	0.0643834	0.179171	-0.224417	1
ENSG00000117528	-0.0973974	0.12052	18.4471	0.00100893	0.444377	-0.280555	0.779051	0.886156	0.0735178	1
ENSG00000117525	-1.6776	0.358253	39.0872	6.68336e-08	1.57136	-2.80281	0.00506593	0.027249	-1.15917	1
ENSG00000293271	-0.953512	0.0999533	13.4523	0.0092647	0.320423	-3.01597	0.00256155	0.016217	-0.553024	1
ENSG00000143036	-0.41398	0.0638979	9.60872	0.0475606	0.172648	-1.6377	0.101483	0.246576	-0.159537	1
ENSG00000117519	0.0868407	0.196371	28.0788	1.20226e-05	0.797346	0.195968	0.844635	0.923001	0.145076	1
ENSG00000235501	0.262158	0.0829369	12.2763	0.0154104	0.258081	0.910311	0.362658	0.570679	0.344373	1
ENSG00000172339	0.6764	0.022198	3.67696	0.451486	0	4.53991	5.62794e-06	0.000118168	0.249694	1
ENSG00000152078	-0.718041	0.114367	16.227	0.00272923	0.397988	-2.12324	0.0337336	0.112001	-1.15842	1
ENSG00000228971	-0.336335	0.121795	18.2417	0.00110682	0.443512	-0.963734	0.335179	0.543609	-0.274442	1
ENSG00000228502	-0.228561	0.0570306	8.48103	0.0754643	0.138397	-0.957079	0.338527	0.546687	-0.0290805	1
ENSG00000137970	-0.426369	0.128739	18.3342	0.00106166	0.466612	-1.18831	0.23471	0.43244	-0.0694977	1
ENSG00000117569	-0.366509	0.0381271	6.02947	0.196958	0.0621279	-1.87702	0.0605158	0.17146	-0.208234	1
ENSG00000188641	0.297855	0.113967	16.6371	0.00227325	0.404411	0.882298	0.377616	0.585766	0.281366	1
ENSG00000162627	-0.00404165	0.0549235	8.44774	0.0764873	0.134752	-0.0172456	0.986241	0.993567	0.105377	1
ENSG00000117600	0.00813285	0.0900187	13.5975	0.00869687	0.294776	0.0271067	0.978375	0.989732	0.174026	1
ENSG00000099260	-0.4699	0.0699681	10.5062	0.0327115	0.201432	-1.77646	0.075657	0.20009	-0.15282	1
ENSG00000156869	-0.232108	0.133768	20.3379	0.000428254	0.50715	-0.63462	0.525676	0.715247	0.0484967	1
ENSG00000162688	0.287916	0.0600915	8.9498	0.0623664	0.15331	1.17452	0.240188	0.439039	0.161532	1
ENSG00000117620	-0.285796	0.198672	29.3951	6.49782e-06	0.822542	-0.641191	0.521399	0.711836	-0.0522228	1
ENSG00000283761	-0.0146682	0.047705	7.40652	0.115903	0.103005	-0.0671574	0.946456	0.974747	0.0837318	1
ENSG00000156876	0.736986	0.0437025	6.40432	0.17092	0.0780165	3.52538	0.00042288	0.00387298	0.35173	1
ENSG00000122435	-0.402397	0.0724804	10.8476	0.0283314	0.212929	-1.49467	0.135001	0.299873	-0.182132	1
ENSG00000137992	-0.960594	0.118145	16.22	0.00273778	0.417333	-2.79468	0.00519509	0.0277384	-0.277221	1
ENSG00000224616	-1.23614	0.144359	17.8527	0.00131861	0.506582	-3.25347	0.00114004	0.00860462	-0.669557	1
ENSG00000137996	0.448514	0.0664194	9.90356	0.0420839	0.184694	1.74032	0.0818031	0.211075	0.20166	1
ENSG00000079335	-0.665546	0.190816	27.5432	1.54345e-05	0.779872	-1.5236	0.127609	0.288387	-0.184963	1
ENSG00000162692	0.802162	0.205921	27.5536	1.53602e-05	0.843161	1.76771	0.0771087	0.202789	0.762569	1
ENSG00000162694	-0.327851	0.118734	17.6848	0.00142196	0.425985	-0.951455	0.341373	0.549371	0.0569234	1
ENSG00000162695	0.777197	0.142043	19.4615	0.000637696	0.525173	2.06216	0.0391929	0.125227	0.323832	1
ENSG00000230946	-0.143895	0.0822522	12.5649	0.0136097	0.260467	-0.501732	0.615856	0.782695	0.0635396	1
ENSG00000117543	-0.484457	0.0773764	11.3469	0.0229295	0.231669	-1.74161	0.0815766	0.210837	-0.145875	1
ENSG00000233184	-0.533917	0.0962494	14.0408	0.00716598	0.317792	-1.72097	0.0852555	0.217888	-0.232556	1
ENSG00000170989	0.241544	0.066971	10.0847	0.0390249	0.187609	0.933368	0.35063	0.559135	0.302698	1
ENSG00000060718	-0.336593	0.0901328	12.9513	0.0115163	0.280839	-1.12115	0.262224	0.464943	-0.409227	1
ENSG00000185946	-0.981797	0.0655795	9.12701	0.0580022	0.173194	-3.83387	0.000126142	0.00146168	-0.479047	1
ENSG00000240038	-1.11183	0.161623	20.8661	0.000336629	0.611492	-2.76557	0.00568227	0.0296432	-0.537499	1
ENSG00000198890	0.404831	0.0213288	2.03035	0.730176	0	2.77198	0.00557158	0.0292632	0.545613	1
ENSG00000162631	-0.699954	0.0563498	8.17694	0.0853075	0.133856	-2.94865	0.00319165	0.0192196	-0.519468	1
ENSG00000134215	-0.107504	0.110434	16.6111	0.00229981	0.39119	-0.3235	0.746317	0.867913	0.0469678	1
ENSG00000230489	0.123332	0.137269	20.4224	0.000412082	0.515546	0.332881	0.739224	0.863991	0.238145	1
ENSG00000085491	0.294558	0.0492508	7.55228	0.109426	0.108759	1.32729	0.184414	0.370292	0.345251	1
ENSG00000162636	0.402846	0.126353	18.1314	0.00116323	0.455449	1.1333	0.257087	0.458891	0.252603	1
ENSG00000134186	0.412451	0.0289703	4.88081	0.299747	0.0268441	2.42323	0.015383	0.0624094	0.140385	1
ENSG00000116266	0.0498195	0.0430277	6.85501	0.143751	0.0852739	0.240174	0.810195	0.903551	0.0697787	1
ENSG00000162641	-0.0401893	0.0496939	7.68223	0.103937	0.111496	-0.180285	0.856929	0.92928	0.00308683	1
ENSG00000121957	0.472652	0.0665319	9.37435	0.0523941	0.171076	1.83243	0.0668881	0.183848	0.173619	1
ENSG00000121940	-0.907544	0.0301932	4.76103	0.312708	0.0249156	-5.22292	1.76125e-07	6.46185e-06	-0.2421	1
ENSG00000085433	-0.241845	0.120326	17.6297	0.00145761	0.432168	-0.697201	0.485677	0.683391	-0.085019	1
ENSG00000197780	1.01079	0.0237629	3.85997	0.425289	0	6.55709	5.48692e-11	6.20629e-09	0.446006	1
ENSG00000273382	0.0591732	0.0441626	6.94834	0.138643	0.0888528	0.281577	0.778268	0.885691	0.0651431	1
ENSG00000215717	-0.248163	0.348314	48.2598	8.33129e-10	1.54817	-0.420485	0.674131	0.823364	-0.0569186	1
ENSG00000116299	0.0969074	0.0450558	7.11961	0.129701	0.0935007	0.456543	0.648	0.80565	0.314566	1
ENSG00000031698	0.846743	0.0232915	4.03706	0.401014	0.00120455	5.54821	2.88612e-08	1.37553e-06	0.318329	1
ENSG00000143126	0.464743	0.132609	18.8727	0.000832501	0.479499	1.27622	0.201877	0.392481	0.208869	1
ENSG00000134243	0.522466	0.0770326	11.4151	0.0222748	0.234803	1.88244	0.0597768	0.169994	0.244345	1
ENSG00000143106	0.980777	0.0906214	12.3951	0.0146428	0.290555	3.25803	0.00112189	0.0085095	0.405898	1
ENSG00000162650	0.367518	0.0497885	7.67059	0.104418	0.112443	1.64708	0.0995423	0.243286	0.280384	1
ENSG00000174151	0.0273275	0.173834	25.9883	3.18163e-05	0.698243	0.0655439	0.947741	0.975318	0.113039	1
ENSG00000181754	-0.459639	0.0903536	13.5391	0.00892095	0.297745	-1.52913	0.126232	0.286341	-0.228758	1
ENSG00000065135	0.592333	0.0219831	3.68806	0.449865	0	3.99505	6.46815e-05	0.000857702	0.230677	1
ENSG00000134183	0.0168485	0.129588	19.1643	0.000729634	0.480218	0.0468035	0.96267	0.981504	0.133393	1
ENSG00000116337	0.228894	0.0211395	3.27015	0.513675	0	1.5743	0.115419	0.268679	0.184184	1
ENSG00000168765	0.124443	0.0228013	4.20224	0.379327	0.00602326	0.824122	0.40987	0.616617	0.168307	1
ENSG00000213366	-1.5413	0.262121	29.7508	5.50066e-06	1.07173	-3.01048	0.00260835	0.0164327	-0.839115	1
ENSG00000134184	-0.369955	0.0413538	6.37774	0.172659	0.0734566	-1.81924	0.0688742	0.187604	-0.923375	1
ENSG00000134201	-1.18018	0.210684	27.0376	1.95337e-05	0.841445	-2.57117	0.0101355	0.0457309	-1.10022	1
ENSG00000134202	-1.50025	0.168109	19.6757	0.000578661	0.639444	-3.65905	0.000253152	0.00256655	-0.861258	1
ENSG00000184371	1.43104	0.202514	24.1343	7.50728e-05	0.796229	3.17999	0.00147282	0.0105796	0.753341	1
ENSG00000168710	0.489172	0.0581036	8.73989	0.0679402	0.147635	2.02936	0.0424213	0.13259	0.124288	1
ENSG00000143093	0.855851	0.0841506	11.7754	0.019102	0.257974	2.95032	0.00317442	0.0191534	0.187539	1
ENSG00000258634	0.148004	0.148935	21.296	0.000276622	0.552564	0.38351	0.701342	0.840262	0.125178	1
ENSG00000197106	0.268043	0.0413275	6.4676	0.166843	0.0752967	1.31852	0.187331	0.374128	0.249295	1
ENSG00000116396	0.201769	0.0211193	3.59986	0.462857	0	1.3884	0.165014	0.343501	0.125828	1
ENSG00000162775	0.159804	0.0570768	8.71225	0.0687083	0.143342	0.668896	0.503562	0.697789	0.150165	1
ENSG00000224699	-0.720037	0.0915883	12.8901	0.0118253	0.29161	-2.37922	0.0173492	0.068254	-0.358531	1
ENSG00000168679	-0.447286	0.110071	16.0334	0.00297472	0.384886	-1.34819	0.177598	0.360678	-0.224255	1
ENSG00000134248	0.790169	0.0227124	3.93546	0.414811	0	5.2431	1.57904e-07	5.87237e-06	0.335007	1
ENSG00000177301	-0.121073	0.0392495	6.2564	0.180801	0.0679624	-0.611125	0.541117	0.727483	-0.0956371	1
ENSG00000177272	0.453944	0.164595	23.2369	0.000113546	0.64505	1.11891	0.26318	0.465971	0.5194	1
ENSG00000143119	0.99234	0.196298	25.7895	3.48925e-05	0.798744	2.23977	0.0251061	0.0901711	0.840097	1
ENSG00000232811	-0.289628	0.119619	17.9631	0.00125475	0.434918	-0.837415	0.402359	0.60934	-0.0122005	1
ENSG00000121931	0.0724966	0.0208597	1.23192	0.872816	0	0.501953	0.615701	0.782579	0.0885598	1
ENSG00000156171	0.601632	0.0299478	4.90634	0.297044	0.0283628	3.47655	0.000507909	0.00449572	0.133595	1
ENSG00000134255	0.357129	0.0985307	14.5263	0.00579164	0.330194	1.13773	0.255233	0.456795	0.0530302	1
ENSG00000162777	1.04517	0.175395	22.7515	0.000141952	0.666007	2.49561	0.0125739	0.0536463	0.401882	1
ENSG00000064886	1.84062	0.213112	22.6074	0.000151673	0.848921	3.98714	6.68756e-05	0.000880431	2.37959	1
ENSG00000173947	-1.18288	0.105073	13.3092	0.00985976	0.335229	-3.64918	0.000263078	0.00264859	-0.815078	1
ENSG00000085465	-0.103271	0.0556868	8.49485	0.0750434	0.137002	-0.437625	0.661658	0.815	-0.105401	1
ENSG00000260948	-0.132323	0.0554135	8.6101	0.0716192	0.138675	-0.562117	0.574037	0.751524	-0.0667447	1
ENSG00000243960	-0.140203	0.0743855	11.3748	0.0226594	0.223594	-0.514061	0.60721	0.776207	0.00852056	1
ENSG00000116455	1.02045	0.08394	11.3712	0.022694	0.254103	3.52216	0.000428047	0.00390501	0.500925	1
ENSG00000116459	0.734512	0.0484917	7.0931	0.131049	0.100029	3.33553	0.000851359	0.00676923	0.25705	1
ENSG00000143110	0.559469	0.133774	19.0606	0.00076468	0.500614	1.52964	0.126105	0.286173	0.574371	1
ENSG00000116473	-0.086128	0.0950575	14.2343	0.00658376	0.315899	-0.279352	0.779975	0.88659	0.0148376	1
ENSG00000197852	-0.677807	0.142652	20.1931	0.000457408	0.532364	-1.7946	0.0727175	0.19498	-0.195616	1
ENSG00000064703	0.351912	0.0229378	4.17787	0.382468	0.00539452	2.32358	0.0201481	0.0763038	0.145584	1
ENSG00000171385	0.720626	0.117393	16.4402	0.00248195	0.409828	2.10324	0.0354447	0.116101	0.265127	1
ENSG00000231246	-0.768223	0.173829	24.2403	7.14872e-05	0.673107	-1.84258	0.0653908	0.18101	-0.537785	1
ENSG00000143079	0.161722	0.121921	17.9646	0.00125392	0.43834	0.46316	0.64325	0.80197	0.0372308	1
ENSG00000134245	-1.08963	0.365117	43.9141	6.68474e-09	1.626	-1.80328	0.0713441	0.192312	-0.573415	1
ENSG00000007341	-0.524638	0.16588	21.9992	0.000200494	0.627081	-1.28814	0.197698	0.387331	-0.185291	1
ENSG00000116489	0.954708	0.0419218	6.0621	0.194559	0.0690898	4.66284	3.11873e-06	7.28346e-05	0.288312	1
ENSG00000235299	-0.56086	0.160317	23.5446	9.85416e-05	0.63302	-1.40076	0.161285	0.338209	-0.0740864	1
ENSG00000155363	-0.562389	0.221015	30.9241	3.17249e-06	0.920424	-1.19626	0.231595	0.428695	-0.0837872	1
ENSG00000155366	0.0109227	0.104516	15.64	0.00354229	0.362215	0.0337861	0.973048	0.987113	0.0934241	1
ENSG00000155367	0.274511	0.193556	25.5836	3.83899e-05	0.723458	0.62396	0.532654	0.720966	0.0196597	1
ENSG00000226419	-0.244419	0.0343259	5.59422	0.231571	0.0481743	-1.31924	0.187089	0.373837	-0.184274	1
ENSG00000155380	1.18365	0.201989	25.0307	4.96003e-05	0.794873	2.63365	0.00844716	0.0398492	0.742168	1
ENSG00000238198	-0.548806	0.0217054	1.91864	0.750721	0	-3.72508	0.000195255	0.00208916	-0.326067	1
ENSG00000198799	-0.451774	0.134773	19.4138	0.000651636	0.505282	-1.23061	0.218469	0.412455	-0.139729	1
ENSG00000081026	0.844528	0.0587243	8.34752	0.0796463	0.143548	3.48502	0.000492106	0.00437314	0.411378	1
ENSG00000116793	0.558736	0.213405	29.3316	6.69371e-06	0.881431	1.2095	0.226472	0.422002	0.339263	1
ENSG00000081019	-0.39624	0.188755	26.3474	2.69287e-05	0.761838	-0.912028	0.361754	0.569767	-0.106294	1
ENSG00000134242	0.81099	0.186417	24.8279	5.44815e-05	0.746386	1.87833	0.0603354	0.171068	0.703054	1
ENSG00000188761	0.788126	0.176251	24.0413	7.8367e-05	0.692179	1.87728	0.0604794	0.171397	0.274817	1
ENSG00000134262	0.180111	0.0772925	11.5158	0.0213393	0.233217	0.647847	0.517084	0.708289	0.17873	1
ENSG00000118655	1.14158	0.152657	18.8465	0.000842427	0.539466	2.92178	0.00348036	0.0204939	0.552898	1
ENSG00000163349	0.212382	0.139057	19.5408	0.00061517	0.500906	0.569535	0.568993	0.748042	0.0569867	1
ENSG00000116774	-0.496586	0.12152	17.8343	0.00132958	0.438526	-1.42453	0.154294	0.328091	-0.314956	1
ENSG00000197323	-0.126634	0.117951	17.167	0.00179374	0.419279	-0.368723	0.712334	0.847046	-0.0240187	1
ENSG00000116752	0.359093	0.0811663	12.1083	0.0165639	0.250845	1.26043	0.207514	0.399327	0.161097	1
ENSG00000175984	0.108461	0.0875435	13.2672	0.0100412	0.283198	0.366573	0.713937	0.848153	0.0679695	1
ENSG00000213281	0.668763	0.0620912	8.94843	0.0624014	0.158783	2.68385	0.00727807	0.0356283	0.328424	1
ENSG00000009307	0.11779	0.0861596	13.1705	0.0104722	0.279066	0.401289	0.688208	0.83165	0.0762685	1
ENSG00000052723	0.200952	0.113152	17.1211	0.00183098	0.404844	0.597394	0.550244	0.734364	0.0797326	1
ENSG00000134198	0.266613	0.0389889	6.16958	0.186837	0.0659766	1.35024	0.17694	0.359713	0.231247	1
ENSG00000173218	0.461318	0.0919749	13.2805	0.00998334	0.295641	1.52113	0.128228	0.289245	0.240155	1
ENSG00000118729	-0.422756	0.0443264	6.80588	0.146509	0.0865571	-2.00798	0.0446459	0.13746	-0.447824	1
ENSG00000163393	-1.21074	0.327306	40.6994	3.10186e-08	1.43818	-2.11628	0.0343211	0.113441	-0.677425	1
ENSG00000237993	-0.728838	0.175313	24.6482	5.92048e-05	0.680611	-1.7407	0.0817362	0.211066	-0.172379	1
ENSG00000173212	0.143099	0.101987	15.3343	0.00405588	0.350748	0.448088	0.65409	0.810064	0.104376	1
ENSG00000163399	0.852055	0.270471	34.8729	4.93315e-07	1.12993	1.63835	0.101349	0.246273	0.357715	1
ENSG00000203865	-1.47255	0.247076	28.4829	9.95495e-06	1.02108	-2.96247	0.0030518	0.0185596	-0.872954	1
ENSG00000116815	0.504779	0.021702	3.70795	0.446971	0	3.42651	0.000611398	0.00520346	0.173166	1
ENSG00000177173	-0.0935468	0.0728141	11.0445	0.0260683	0.214842	-0.346674	0.728836	0.857136	0.0183486	1
ENSG00000143061	1.62539	0.200824	22.5992	0.000152241	0.769345	3.62702	0.000286706	0.00283415	0.660533	1
ENSG00000116824	0.970059	0.105682	14.24	0.00656728	0.359052	2.98399	0.0028452	0.0175795	1.06113	1
ENSG00000134247	1.51971	0.2599	30.1737	4.51163e-06	1.06093	2.98097	0.00287337	0.0177182	0.462143	1
ENSG00000134256	1.1923	0.151612	18.6874	0.000905234	0.543722	3.06208	0.00219804	0.0144059	0.817452	1
ENSG00000116830	0.170345	0.0210758	3.90686	0.418758	0	1.17338	0.240645	0.43971	0.0701404	1
ENSG00000134253	-1.07882	0.282587	35.3544	3.92822e-07	1.17656	-2.02942	0.0424151	0.132588	-0.493055	1
ENSG00000198162	-0.147293	0.0264932	4.62573	0.327898	0.018816	-0.90493	0.365503	0.573357	-0.058287	1
ENSG00000279513	-0.331625	0.102868	15.4623	0.00383247	0.354364	-1.03397	0.301151	0.508233	-0.0226069	1
ENSG00000183508	-0.711406	0.134038	17.8659	0.00131082	0.457502	-1.94314	0.0519996	0.153674	-0.393194	1
ENSG00000196505	-0.269158	0.164153	24.5774	6.11728e-05	0.651437	-0.664328	0.50648	0.700251	0.0486772	1
ENSG00000065183	0.159927	0.029263	4.9763	0.289738	0.0292538	0.934893	0.349843	0.558243	0.15898	1
ENSG00000155761	-0.921875	0.137477	18.6391	0.000925204	0.497784	-2.48632	0.0129073	0.0546593	-0.777542	1
ENSG00000092607	-0.813856	0.129573	17.4139	0.00160586	0.453465	-2.26095	0.0237625	0.0864332	-0.588458	1
ENSG00000116874	-0.0720993	0.109205	15.1525	0.00439509	0.356508	-0.218177	0.827291	0.913915	0.0249268	1
ENSG00000231365	-0.55358	0.0666749	9.7552	0.0447594	0.181285	-2.14387	0.0320431	0.107906	-0.262843	1
ENSG00000227712	-0.352235	0.0971311	14.6491	0.00548725	0.328435	-1.13019	0.258394	0.460373	-0.0709016	1
ENSG00000203857	0.38934	0.0549528	8.34071	0.0798653	0.133912	1.66087	0.0967404	0.238475	0.993659	1
ENSG00000143067	0.567177	0.0974197	14.068	0.00708115	0.326246	1.81717	0.0691914	0.188282	0.392599	1
ENSG00000092621	0.483152	0.069212	9.88817	0.0423542	0.186751	1.83651	0.0662824	0.182798	0.209331	1
ENSG00000134240	-0.888749	0.0405903	5.92548	0.204783	0.0639692	-4.41131	1.02745e-05	0.00019399	-1.2127	1
ENSG00000134250	-0.17558	0.0956326	14.1267	0.00690159	0.316265	-0.567768	0.570192	0.749029	-0.0468554	1
ENSG00000265808	-0.562275	0.0495393	7.29979	0.120869	0.104446	-2.52624	0.0115292	0.0504519	-0.158329	1
ENSG00000270231	-0.587656	0.0472724	7.16352	0.127495	0.0989142	-2.70283	0.00687514	0.0340634	-0.248518	1
ENSG00000275131	-0.923708	0.0307442	4.80881	0.307484	0.0265986	-5.26809	1.3785e-07	5.22151e-06	-0.63955	1
ENSG00000273136	-0.256547	0.056672	8.65692	0.070271	0.142241	-1.07766	0.281185	0.486789	-0.0872661	1
ENSG00000171943	-1.00114	0.26869	34.7657	5.18952e-07	1.15991	-1.93139	0.0534348	0.15681	-0.445919	1
ENSG00000266338	0.0595136	0.0209768	3.34231	0.502256	0	0.410909	0.681139	0.827406	0.027218	1
ENSG00000196369	-0.69383	0.228584	32.0184	1.89664e-06	0.961207	-1.45121	0.146721	0.317571	-0.340607	1
ENSG00000117262	0.400235	0.0212513	0.635792	0.959005	0	2.74551	0.00604177	0.0309643	0.211983	1
ENSG00000117281	-0.551766	0.125603	18.3344	0.00106153	0.458325	-1.55688	0.119499	0.275797	-0.161783	1
ENSG00000265491	0.0821502	0.0617238	9.33575	0.0532338	0.163222	0.33066	0.740901	0.864758	0.0911239	1
ENSG00000186141	0.0523562	0.0244243	4.39067	0.355708	0.0116844	0.33501	0.737618	0.863041	0.0359095	1
ENSG00000186364	0.0977389	0.0788983	11.6485	0.0201654	0.236854	0.347963	0.727868	0.856777	0.14032	1
ENSG00000131788	0.221909	0.0428484	6.68355	0.153587	0.0816631	1.07203	0.283707	0.489669	0.062273	1
ENSG00000198483	0.107739	0.225447	32.0739	1.84767e-06	0.93717	0.226909	0.820495	0.910034	0.0750206	1
ENSG00000143127	0.0193286	0.111786	16.6038	0.00230725	0.394715	0.0578104	0.9539	0.978006	0.204929	1
ENSG00000131779	0.120094	0.0319518	5.31739	0.256254	0.0395105	0.671852	0.501678	0.696143	0.0176933	1
ENSG00000265241	0.135422	0.0545511	8.34049	0.0798724	0.131786	0.579814	0.56204	0.74296	0.0311003	1
ENSG00000271601	-0.0715938	0.102917	15.1304	0.00443821	0.348344	-0.223168	0.823405	0.911952	0.0915412	1
ENSG00000121851	-0.357991	0.0980626	14.1161	0.00693356	0.321955	-1.1432	0.252957	0.454261	-0.0142519	1
ENSG00000265972	-1.59565	0.319029	35.3235	3.98605e-07	1.36309	-2.82503	0.00472765	0.025873	-0.515751	1
ENSG00000271425	-0.306068	0.0598644	9.03366	0.0602635	0.15508	-1.25093	0.21096	0.403901	-0.125801	1
ENSG00000264343	-0.538079	0.0926108	13.3666	0.00961669	0.303397	-1.76813	0.0770385	0.20267	-0.337159	1
ENSG00000268043	-0.184323	0.053604	8.23263	0.0834188	0.128709	-0.796126	0.425959	0.632229	-0.0420227	1
ENSG00000131791	-0.92971	0.22279	30.4681	3.92978e-06	0.9308	-1.9697	0.0488731	0.147045	-0.317802	1
ENSG00000131781	-1.02849	0.133975	18.0675	0.00119718	0.494114	-2.80987	0.00495615	0.0268126	-0.633027	1
ENSG00000180867	-0.543268	0.114628	16.754	0.00215761	0.403484	-1.60461	0.108581	0.257822	-0.192166	1
ENSG00000226015	-0.765973	0.0678997	9.75491	0.044765	0.187063	-2.93954	0.00328697	0.0195923	-0.542064	1
ENSG00000278811	-1.10524	0.298724	38.6315	8.30051e-08	1.29967	-2.02218	0.0431575	0.134259	-1.10488	1
ENSG00000116128	-0.402459	0.0681088	10.2071	0.03708	0.192702	-1.54213	0.123043	0.281121	-0.142947	1
ENSG00000289419	-0.30435	0.0489714	7.56786	0.108754	0.108483	-1.37531	0.169035	0.34918	-0.329862	1
ENSG00000162836	-0.803755	0.100596	13.9688	0.00739529	0.330038	-2.53415	0.011272	0.049627	-0.488599	1
ENSG00000265107	0.342632	0.157505	22.946	0.000129812	0.619468	0.863339	0.387951	0.595571	0.49496	1
ENSG00000188092	-0.0538943	0.0209424	2.72654	0.604578	0	-0.372417	0.709583	0.845337	0.0240641	1
ENSG00000263956	-0.218492	0.109351	16.141	0.00283563	0.382262	-0.660731	0.508785	0.702037	-0.086607	1
ENSG00000274020	-0.120259	0.0498426	7.74513	0.101373	0.112844	-0.538662	0.59012	0.763826	0.0282631	1
ENSG00000291232	-0.476759	0.0214576	1.36417	0.850398	0	-3.25468	0.0011352	0.00857868	-0.268253	1
ENSG00000270629	-0.282275	0.0670848	10.1571	0.0378621	0.189186	-1.08983	0.275786	0.481107	-0.0787393	1
ENSG00000286019	-0.676407	0.0557206	8.23803	0.0832378	0.135335	-2.8655	0.00416351	0.0234388	-0.513666	1
ENSG00000178104	-1.41281	0.153393	18.5344	0.000969952	0.568893	-3.60729	0.000309416	0.00300261	-0.524437	1
ENSG00000269713	0.119015	0.0209683	2.73417	0.603248	0	0.821903	0.411132	0.617994	0.0740279	1
ENSG00000286219	-0.161975	0.0492739	7.67879	0.104079	0.111115	-0.729694	0.465577	0.667655	-0.121103	1
ENSG00000290792	-0.0503504	0.0250701	4.47958	0.344976	0.0142546	-0.317999	0.750486	0.869967	0.0165506	1
ENSG00000184678	-0.0204919	0.144667	20.8805	0.000334424	0.540187	-0.0538762	0.957034	0.979354	0.0277629	1
ENSG00000184260	0.368355	0.0226886	4.14398	0.386871	0.0043685	2.44547	0.0144664	0.0597071	0.146708	1
ENSG00000178096	0.295534	0.182326	25.779	3.50621e-05	0.716363	0.692123	0.48886	0.685937	0.229572	1
ENSG00000143368	0.942399	0.0804597	11.1005	0.0254575	0.240615	3.32235	0.000892622	0.00704936	0.407307	1
ENSG00000014914	0.137931	0.160797	23.0301	0.000124887	0.618475	0.343972	0.730867	0.858594	0.0194617	1
ENSG00000264522	-0.390662	0.072052	10.7034	0.0301079	0.208269	-1.45539	0.145562	0.315816	-0.0710443	1
ENSG00000285184	-0.867132	0.0710398	9.94206	0.041415	0.197731	-3.25338	0.00114043	0.00860491	-0.555345	1
ENSG00000136631	-0.129722	0.0841826	12.6858	0.0129178	0.266819	-0.447098	0.654804	0.810416	0.0256184	1
ENSG00000023902	0.527996	0.19105	25.9162	3.29006e-05	0.762202	1.20797	0.227058	0.422784	0.326878	1
ENSG00000143401	0.552419	0.148873	21.1759	0.000292232	0.556279	1.43173	0.152221	0.325346	0.115245	1
ENSG00000118298	-0.324201	0.055122	8.20166	0.0844643	0.130541	-1.38087	0.16732	0.346776	-0.274485	1
ENSG00000117362	-0.123184	0.0711621	10.6182	0.0312073	0.203822	-0.461773	0.644244	0.80273	-0.0578724	1
ENSG00000118292	0.667521	0.0565297	8.30868	0.0809034	0.137552	2.80754	0.00499209	0.0269494	0.41235	1
ENSG00000159208	-0.126044	0.0598685	9.26297	0.0548523	0.158481	-0.515137	0.606457	0.775852	-0.20025	1
ENSG00000266472	0.240927	0.0898131	13.5795	0.00876533	0.294233	0.803924	0.421441	0.627648	0.094551	1
ENSG00000117360	-0.191635	0.100674	14.4417	0.00601091	0.329892	-0.603972	0.545862	0.730792	0.0207153	1
ENSG00000163125	-0.828208	0.0335801	5.20987	0.266433	0.0391719	-4.51958	6.19611e-06	0.00012761	-0.23047	1
ENSG00000143374	0.0533058	0.0694868	10.397	0.0342458	0.196714	0.20222	0.839745	0.920317	0.0812191	1
ENSG00000143369	0.581204	0.0817331	11.4682	0.0217768	0.23913	2.03296	0.0420563	0.131852	0.287502	1
ENSG00000143382	-0.0512693	0.0299675	5.06875	0.280316	0.0319986	-0.296164	0.767105	0.879306	-0.0060871	1
ENSG00000143384	0.815936	0.138748	19.0642	0.000763458	0.52183	2.1905	0.0284883	0.0987634	0.281158	1
ENSG00000143420	0.429688	0.0214579	3.37039	0.497857	0	2.93332	0.00335362	0.0198972	0.156426	1
ENSG00000143457	-0.717446	0.173585	24.5001	6.34003e-05	0.691602	-1.722	0.0850696	0.217493	-0.155174	1
ENSG00000163131	0.481529	0.0797057	11.6002	0.0205857	0.241816	1.7056	0.0880823	0.223161	0.281658	1
ENSG00000143387	-0.116868	0.0972462	14.8858	0.00494403	0.331584	-0.374764	0.707836	0.844071	-0.00992788	1
ENSG00000143437	-0.84278	0.186068	26.0713	3.06139e-05	0.744229	-1.95379	0.0507258	0.151302	-0.122142	1
ENSG00000143379	-0.255416	0.0585798	8.92565	0.062985	0.150003	-1.0553	0.291289	0.497578	0.0141629	1
ENSG00000143418	0.384405	0.206181	29.5783	5.96369e-06	0.853693	0.846575	0.397232	0.604918	0.148461	1
ENSG00000143412	-0.155639	0.117444	17.8385	0.0013271	0.428809	-0.454154	0.649718	0.806763	-0.0816267	1
ENSG00000143409	-0.415653	0.152498	22.6401	0.000149407	0.589025	-1.06439	0.287154	0.492856	-0.0322259	1
ENSG00000143363	0.0896653	0.0208915	1.67001	0.796158	0	0.620355	0.535024	0.722736	0.195841	1
ENSG00000163141	0.160285	0.205541	28.0596	1.21308e-05	0.804333	0.353545	0.72368	0.854059	0.137242	1
ENSG00000143443	-0.148832	0.0314901	5.2579	0.261844	0.0377227	-0.838707	0.401633	0.608825	0.00423478	1
ENSG00000197622	0.709982	0.185821	26.0555	3.08392e-05	0.754514	1.64702	0.0995536	0.243286	0.282061	1
ENSG00000143458	-1.08688	0.0639254	8.71202	0.0687148	0.163782	-4.2988	1.71728e-05	0.000293938	-0.326122	1
ENSG00000143434	-0.218036	0.10312	15.1873	0.00432807	0.349566	-0.678979	0.497151	0.692604	-0.0157039	1
ENSG00000163154	0.324549	0.0328306	5.3916	0.249424	0.0421518	1.79119	0.0732632	0.195759	0.287814	1
ENSG00000163156	0.641666	0.0989411	14.1568	0.00681102	0.326531	2.03995	0.0413549	0.130319	0.226275	1
ENSG00000163155	-0.25084	0.248759	35.7902	3.19598e-07	1.05786	-0.502931	0.615013	0.782158	0.0432128	1
ENSG00000163159	0.220335	0.0272517	4.71202	0.318142	0.0214404	1.33471	0.181971	0.366829	0.068399	1
ENSG00000143398	-0.078745	0.0209118	1.81707	0.769359	0	-0.544537	0.586072	0.760917	-0.0339717	1
ENSG00000159352	0.788021	0.0907247	12.5942	0.0134384	0.283531	2.61622	0.00889081	0.0414719	0.320931	1
ENSG00000143373	0.245546	0.0451686	7.09724	0.130838	0.09344	1.15535	0.247946	0.448312	0.352206	1
ENSG00000143393	0.793081	0.1937	26.8066	2.1751e-05	0.785519	1.80199	0.0715468	0.192717	0.259088	1
ENSG00000143390	0.72499	0.165093	23.2937	0.000110619	0.655317	1.7843	0.0743745	0.197824	0.350054	1
ENSG00000143416	-0.310825	0.0648791	9.51834	0.0493717	0.171668	-1.22029	0.222354	0.417115	-0.123257	1
ENSG00000159377	0.671278	0.116446	16.6088	0.00230215	0.411945	1.96716	0.0491647	0.14765	0.241657	1
ENSG00000143442	-1.10274	0.0279363	4.36701	0.358609	0.0125948	-6.59762	4.17821e-11	4.81475e-09	-0.367322	1
ENSG00000143375	0.38909	0.148999	21.0828	0.000304917	0.551649	1.00799	0.313458	0.520487	0.135778	1
ENSG00000143367	-0.935208	0.364514	46.1311	2.3129e-09	1.62525	-1.549	0.121382	0.278728	-0.274695	1
ENSG00000223861	-0.703389	0.0279259	4.59372	0.331579	0.0190545	-4.20913	2.56356e-05	0.000404907	-0.527628	1
ENSG00000143376	-0.52841	0.138018	19.5251	0.000619562	0.508479	-1.42234	0.154928	0.329152	-0.105647	1
ENSG00000143436	0.362898	0.0887472	13.1463	0.0105828	0.283535	1.21817	0.22316	0.418127	0.131572	1
ENSG00000143450	0.589162	0.142648	20.4539	0.000406212	0.545288	1.55992	0.118779	0.274731	0.256757	1
ENSG00000182134	0.566152	0.101007	14.4225	0.00606193	0.337356	1.78138	0.0748505	0.198595	0.300229	1
ENSG00000143365	-1.66297	0.174513	19.5389	0.00061572	0.661194	-3.98079	6.86857e-05	0.000900102	-1.22897	1
ENSG00000234614	-0.346233	0.0212691	2.20995	0.697209	0	-2.37407	0.0175931	0.0689813	-0.261465	1
ENSG00000196407	0.179804	0.0906257	13.124	0.0106857	0.285372	0.597273	0.550325	0.734364	0.0563902	1
ENSG00000159445	0.575635	0.0925813	13.5871	0.00873659	0.307127	1.89184	0.0585118	0.167191	0.219727	1
ENSG00000285651	-0.46613	0.151908	22.2706	0.000177034	0.585587	-1.19596	0.231712	0.428866	-0.0954116	1
ENSG00000197747	0.975377	0.121408	16.3084	0.0026321	0.431105	2.79929	0.00512149	0.0274529	0.373739	1
ENSG00000163191	0.984265	0.137486	18.4172	0.00102263	0.510145	2.6545	0.00794255	0.0380093	0.471358	1
ENSG00000159450	0.079118	0.0747486	11.0299	0.0262304	0.217699	0.289384	0.772288	0.88271	0.372179	1
ENSG00000215853	0.433345	0.0365507	5.71013	0.221867	0.053296	2.26666	0.0234109	0.0854074	0.582846	1
ENSG00000236427	-0.563735	0.0864143	12.7145	0.0127586	0.274893	-1.91771	0.0551483	0.160419	-0.544824	1
ENSG00000197915	0.66605	0.369208	47.6435	1.11987e-09	1.65362	1.09615	0.273012	0.477829	1.45307	1
ENSG00000143631	-0.621675	0.0757224	11.0372	0.0261492	0.226544	-2.25918	0.023872	0.086703	-0.489114	1
ENSG00000143520	-1.11131	0.198324	25.3945	4.19077e-05	0.809819	-2.49544	0.0125801	0.0536634	-0.741569	1
ENSG00000186207	-1.73652	0.738565	73.3464	4.45722e-15	3.43277	-2.02062	0.043319	0.134581	-2.02522	1
ENSG00000169509	0.74256	0.0419895	6.18506	0.185748	0.0710138	3.62378	0.000290331	0.00286652	0.555662	1
ENSG00000185966	2.23514	0.755225	66.8951	1.02583e-13	3.52663	2.57197	0.010112	0.0456334	3.41439	1
ENSG00000163202	2.52679	0.849998	69.1409	3.44619e-14	3.97167	2.74069	0.00613106	0.0313188	3.34112	1
ENSG00000285753	0.177823	0.0883977	13.196	0.0103568	0.283903	0.59809	0.54978	0.733987	0.3301	1
ENSG00000187223	0.288421	0.111527	16.3977	0.00252944	0.389135	0.863648	0.387782	0.595439	0.260086	1
ENSG00000187180	0.0991132	0.0614992	9.33276	0.0532994	0.162362	0.399666	0.689403	0.832408	0.0951202	1
ENSG00000159455	-0.25321	0.154591	22.5837	0.000153328	0.603393	-0.644004	0.519573	0.710172	-0.139792	1
ENSG00000187173	0.485668	0.0410828	6.31724	0.176676	0.0720293	2.39612	0.0165695	0.065926	0.416899	1
ENSG00000198854	-0.245765	0.238368	33.1782	1.09824e-06	1.001	-0.50338	0.614697	0.781991	-0.159072	1
ENSG00000203786	0.167316	0.0714968	10.3134	0.0354662	0.196684	0.625739	0.531486	0.720259	0.120472	1
ENSG00000240386	0.00972346	0.0274867	4.7546	0.313416	0.0226232	0.0586489	0.953232	0.977755	0.0401522	1
ENSG00000186226	-0.254813	0.031751	5.28378	0.259399	0.0385831	-1.43002	0.152711	0.326177	-0.307318	1
ENSG00000197084	-0.0933892	0.131862	19.5503	0.000612525	0.492802	-0.25718	0.79704	0.896784	-0.0777755	1
ENSG00000196734	-0.282151	0.116959	17.3379	0.00166152	0.423507	-0.825018	0.409361	0.616239	-0.197936	1
ENSG00000186844	-0.0356111	0.182444	26.642	2.34816e-05	0.736769	-0.083372	0.933556	0.968803	-0.0196337	1
ENSG00000235942	-0.128006	0.0333835	5.48858	0.240735	0.0447682	-0.70059	0.483559	0.681918	-0.0742509	1
ENSG00000163207	1.14134	0.1391	18.127	0.00116552	0.518418	3.06023	0.0022117	0.0144763	0.801649	1
ENSG00000283227	1.41478	0.077023	9.48559	0.0500441	0.208885	5.09776	3.43698e-07	1.13847e-05	1.64936	1
ENSG00000184148	0.13815	0.0402138	6.33314	0.175612	0.0708473	0.688913	0.490878	0.687423	0.517222	1
ENSG00000169474	1.91186	0.180747	18.7581	0.000876773	0.67788	4.49698	6.8924e-06	0.00013844	2.52264	1
ENSG00000169469	2.03422	0.447043	43.3985	8.55352e-09	1.98622	3.04244	0.00234665	0.0151895	1.94449	1
ENSG00000163216	2.10662	0.334763	32.2849	1.67298e-06	1.42825	3.64097	0.000271611	0.00271667	2.67516	1
ENSG00000241794	2.5462	0.435335	35.9282	2.99386e-07	1.91011	3.85906	0.000113824	0.0013549	4.75337	1
ENSG00000196805	2.89431	0.436649	32.1307	1.79894e-06	1.88761	4.38006	1.18649e-05	0.000218966	4.93997	1
ENSG00000203785	1.94234	0.329381	33.3128	1.03068e-06	1.41984	3.38435	0.000713466	0.00588047	1.84841	1
ENSG00000159516	2.24009	0.492353	44.8748	4.22148e-09	2.20856	3.19247	0.00141061	0.0102224	2.75747	1
ENSG00000203783	0.0686959	0.261913	35.4531	3.74908e-07	1.09361	0.134231	0.89322	0.948889	0.835183	1
ENSG00000203782	-0.743873	0.154321	21.5035	0.000251578	0.602439	-1.8936	0.0582788	0.16668	-0.614368	1
ENSG00000159527	0.765239	0.0299068	4.7529	0.313604	0.0246251	4.42499	9.64477e-06	0.000183512	0.654561	1
ENSG00000163218	0.494876	0.0215712	2.63204	0.621158	0	3.36945	0.000753187	0.00614594	0.428866	1
ENSG00000163220	2.50415	0.409019	34.4729	5.9601e-07	1.77634	3.91552	9.02107e-05	0.0011234	3.57973	1
ENSG00000143546	2.35485	0.484615	42.4619	1.33804e-08	2.16229	3.38271	0.000717755	0.00590986	3.20415	1
ENSG00000184330	2.12154	0.352779	33.6214	8.9102e-07	1.52258	3.57191	0.000354388	0.00334428	4.87264	1
ENSG00000143556	2.65559	0.3794	30.4036	4.0504e-06	1.61805	4.31134	1.62269e-05	0.000282075	3.51228	1
ENSG00000197956	0.626558	0.0350947	5.50172	0.239578	0.0473893	3.34457	0.000824101	0.006606	0.423152	1
ENSG00000196154	1.15014	0.063899	8.42996	0.077039	0.157866	4.54993	5.36638e-06	0.000113648	0.648055	1
ENSG00000188015	0.658477	0.0698492	9.82844	0.0434188	0.191184	2.49149	0.0127207	0.0541029	0.680732	1
ENSG00000196754	1.97975	0.17358	17.7174	0.00140132	0.649894	4.75182	2.01589e-06	5.0593e-05	1.49444	1
ENSG00000285867	-0.0337256	0.218672	30.8364	3.30584e-06	0.88369	-0.0721212	0.942505	0.973285	0.0587826	1
ENSG00000188643	1.22338	0.0798606	10.2047	0.0371171	0.225743	4.32907	1.49743e-05	0.00026385	0.558409	1
ENSG00000189334	1.09771	0.0642336	8.58111	0.0724665	0.160155	4.33119	1.48309e-05	0.000261888	0.493455	1
ENSG00000189171	0.632249	0.0220604	3.95047	0.412751	0	4.25679	2.07385e-05	0.000340282	0.515052	1
ENSG00000160679	0.463335	0.0214689	2.12704	0.712407	0	3.16221	0.00156576	0.011085	0.114846	1
ENSG00000143553	0.461724	0.0628899	9.40923	0.0516462	0.167923	1.84116	0.0655977	0.181378	0.185861	1
ENSG00000143621	0.779394	0.0433087	6.49104	0.165356	0.0801206	3.74516	0.000180282	0.00195452	0.29906	1
ENSG00000169418	0.209615	0.0447732	7.04131	0.133721	0.0915879	0.990633	0.321865	0.529715	0.218547	1
ENSG00000143624	-0.494805	0.148315	20.8839	0.0003339	0.549062	-1.28482	0.198856	0.388949	-0.101556	1
ENSG00000143554	0.742821	0.169469	22.9335	0.00013056	0.637893	1.80443	0.0711644	0.192012	0.287089	1
ENSG00000143614	-0.146046	0.131651	20.0481	0.000488589	0.496585	-0.402512	0.687307	0.831117	0.0620126	1
ENSG00000223599	-0.0843339	0.020855	0.931031	0.920067	0	-0.583978	0.559235	0.740338	-0.0763102	1
ENSG00000198837	0.602259	0.0401514	6.15925	0.187567	0.0679565	3.00562	0.00265044	0.0166183	0.275857	1
ENSG00000160741	0.784032	0.0225858	2.6548	0.617148	0	5.21694	1.81907e-07	6.63435e-06	0.386062	1
ENSG00000143578	0.00817515	0.0985836	14.5118	0.00582861	0.329186	0.0260371	0.979228	0.990137	0.0890197	1
ENSG00000143543	0.158182	0.0209872	2.49002	0.646424	0	1.09189	0.274882	0.480042	0.0759635	1
ENSG00000143545	0.879781	0.0417138	6.16764	0.186974	0.0710708	4.30759	1.65042e-05	0.000286084	0.457269	1
ENSG00000177954	-0.376776	0.0410093	6.4635	0.167105	0.0751019	-1.86055	0.0628075	0.176083	-0.113118	1
ENSG00000143549	0.646012	0.245764	33.0236	1.18127e-06	1.04311	1.30311	0.192537	0.380673	0.18613	1
ENSG00000143612	0.550458	0.0217242	2.15638	0.707023	0	3.73467	0.000187959	0.00202344	0.200068	1
ENSG00000143569	0.477589	0.0693886	9.90365	0.0420823	0.187549	1.81305	0.0698239	0.189499	0.133608	1
ENSG00000143575	0.399382	0.023632	4.2465	0.373672	0.00751108	2.59799	0.00937704	0.0431738	0.139138	1
ENSG00000143515	-0.0818543	0.0761963	11.4893	0.021582	0.22934	-0.296534	0.766822	0.879163	0.0603769	1
ENSG00000160712	0.584836	0.095599	13.4177	0.00940526	0.306336	1.89151	0.0585569	0.167281	0.330047	1
ENSG00000228264	-0.243098	0.0878239	12.9292	0.0116272	0.276725	-0.820303	0.412043	0.619061	0.0294469	1
ENSG00000169291	-0.377803	0.0855379	12.7197	0.0127296	0.270268	-1.29177	0.196435	0.385813	-0.119138	1
ENSG00000160714	0.22392	0.0669866	10.0793	0.0391126	0.18626	0.865166	0.386947	0.594717	0.158111	1
ENSG00000160716	0.211084	0.0210939	3.60617	0.461919	0	1.45337	0.146121	0.316803	0.133967	1
ENSG00000160710	0.979915	0.138741	18.6466	0.000922047	0.518632	2.63079	0.00851866	0.0400941	0.250211	1
ENSG00000143603	-0.21348	0.0539157	8.22568	0.0836526	0.128568	-0.919391	0.357891	0.565956	-0.0736529	1
ENSG00000163344	0.123054	0.0268779	4.67553	0.322239	0.0202837	0.75058	0.452905	0.656658	0.0984326	1
ENSG00000163346	-0.0661653	0.178238	25.5396	3.9181e-05	0.700502	-0.156722	0.875464	0.939273	0.0965618	1
ENSG00000163348	0.291652	0.121951	17.3424	0.00165816	0.424189	0.835166	0.403624	0.610636	0.166127	1
ENSG00000160691	1.22711	0.200349	25.1195	4.76017e-05	0.814102	2.7415	0.00611588	0.0312632	0.340174	1
ENSG00000173207	0.772436	0.0224387	1.13244	0.889091	0	5.1566	2.51475e-07	8.71815e-06	0.294564	1
ENSG00000160688	0.600918	0.156774	22.5119	0.000158472	0.610103	1.51767	0.129097	0.290492	0.219176	1
ENSG00000160685	0.458873	0.096312	13.3257	0.0097894	0.299475	1.47861	0.139246	0.306199	0.276219	1
ENSG00000163354	-0.562524	0.142615	19.8167	0.000542769	0.527979	-1.48956	0.136339	0.301944	-0.430074	1
ENSG00000232093	0.0016689	0.143392	20.7473	0.000355377	0.538264	0.00440726	0.996484	0.998518	0.105632	1
ENSG00000143537	0.539282	0.143276	19.7832	0.000551091	0.516802	1.42472	0.154239	0.328002	0.237108	1
ENSG00000243364	-0.281335	0.162239	23.3726	0.000106671	0.636519	-0.698467	0.484885	0.683017	-0.025651	1
ENSG00000143590	0.616131	0.354351	44.7902	4.39589e-09	1.48995	1.03504	0.300652	0.50779	0.0961965	1
ENSG00000169242	-0.0422043	0.234477	32.4042	1.58164e-06	0.968533	-0.0871579	0.930546	0.967193	0.0768689	1
ENSG00000169241	0.640737	0.0383015	5.92284	0.204986	0.060609	3.27395	0.00106056	0.00812366	0.440852	1
ENSG00000163463	0.23678	0.0472493	7.30271	0.12073	0.10043	1.0893	0.276022	0.481191	0.0858328	1
ENSG00000185499	-0.240306	0.0590597	9.02704	0.0604271	0.152647	-0.988823	0.32275	0.53072	-0.214322	1
ENSG00000169231	0.198012	0.0534859	8.15819	0.0859523	0.126958	0.856193	0.391891	0.599761	0.151937	1
ENSG00000177628	0.987346	0.101224	13.6973	0.0083266	0.337541	3.10332	0.00191363	0.0129394	0.494267	1
ENSG00000160767	1.21661	0.0562814	7.33268	0.119318	0.119729	5.12826	2.92431e-07	9.98527e-06	0.633598	1
ENSG00000116521	1.13992	0.207929	26.7061	2.27928e-05	0.819529	2.49988	0.0124236	0.0532477	0.352018	1
ENSG00000176444	0.490929	0.135227	19.0428	0.000770868	0.492778	1.33502	0.18187	0.366829	0.249898	1
ENSG00000143630	0.181305	0.0666162	9.97792	0.0408013	0.184136	0.702458	0.482394	0.681302	0.160423	1
ENSG00000160752	0.108512	0.0506127	7.76289	0.10066	0.114587	0.482336	0.629568	0.792277	0.111318	1
ENSG00000225855	-0.166956	0.0524181	7.97506	0.0924962	0.121505	-0.729223	0.465865	0.667874	-0.188788	1
ENSG00000160753	1.2753	0.1146	13.9929	0.0073178	0.375154	3.7672	0.00016509	0.00181669	0.445012	1
ENSG00000116539	-0.963343	0.15648	21.0492	0.000309638	0.609898	-2.4353	0.0148796	0.0609616	-0.258197	1
ENSG00000125459	0.77598	0.0888955	12.4424	0.0143477	0.280058	2.60262	0.00925143	0.0427398	0.434414	1
ENSG00000163374	0.112468	0.0325255	5.41598	0.247214	0.0422365	0.623618	0.532878	0.721081	0.0103705	1
ENSG00000132676	0.479097	0.0259433	4.47497	0.345525	0.0147249	2.97448	0.00293485	0.0180157	0.147084	1
ENSG00000116580	-0.299468	0.068848	10.2379	0.036606	0.193272	-1.14131	0.253739	0.454972	-0.0713442	1
ENSG00000132718	0.387165	0.139383	19.7675	0.00055503	0.519821	1.03703	0.299722	0.506759	0.375501	1
ENSG00000143622	0.466053	0.163181	22.9195	0.000131404	0.634217	1.15372	0.248616	0.44902	0.167677	1
ENSG00000132680	-0.346782	0.041295	6.43725	0.168788	0.0746549	-1.7065	0.0879145	0.222897	-0.106933	1
ENSG00000116584	0.231248	0.116715	17.3076	0.00168422	0.421375	0.676882	0.498481	0.693645	0.154473	1
ENSG00000163479	0.104865	0.0208504	0.777175	0.941482	0	0.726226	0.4677	0.669488	0.0421114	1
ENSG00000160803	0.822638	0.121418	16.097	0.00289178	0.411452	2.36085	0.0182332	0.0707655	0.357286	1
ENSG00000116586	0.698249	0.0371216	5.69826	0.222844	0.0542542	3.62408	0.000289995	0.00286435	0.379494	1
ENSG00000132698	1.11245	0.0306996	4.64208	0.326031	0.0221443	6.34913	2.16538e-10	2.0286e-08	0.420506	1
ENSG00000254726	-0.193156	0.0596119	8.97336	0.0617689	0.152223	-0.791118	0.428875	0.635022	-0.123856	1
ENSG00000160789	0.884354	0.0414919	6.11914	0.190426	0.0696738	4.34155	1.41484e-05	0.000252195	0.343016	1
ENSG00000196189	0.412537	0.0213148	1.31279	0.859201	0	2.82567	0.00471813	0.0258382	0.291306	1
ENSG00000160785	0.937711	0.179812	24.3868	6.68068e-05	0.721789	2.21136	0.0270111	0.0952704	0.460431	1
ENSG00000160783	0.835777	0.0228939	3.44457	0.486356	0	5.52371	3.31923e-08	1.54593e-06	0.27508	1
ENSG00000160781	1.15249	0.166772	20.871	0.000335867	0.598471	2.82213	0.00477064	0.0260733	0.682056	1
ENSG00000198952	0.757292	0.0552627	7.87424	0.096295	0.126327	3.22142	0.00127557	0.00944744	0.392879	1
ENSG00000163472	1.52198	0.0929075	10.5347	0.0323217	0.259371	4.99326	5.93671e-07	1.81239e-05	0.614651	1
ENSG00000198715	0.176344	0.0210684	3.73245	0.443423	0	1.21492	0.224398	0.41971	0.209779	1
ENSG00000163468	0.978631	0.0391718	5.6995	0.222742	0.0572927	4.94462	7.62938e-07	2.22928e-05	0.361484	1
ENSG00000132677	-0.155813	0.133844	19.9887	0.000501981	0.504358	-0.425895	0.670184	0.820555	-0.0654	1
ENSG00000116604	-0.227297	0.0454726	7.12364	0.129497	0.0942863	-1.06591	0.286466	0.492264	-0.0471532	1
ENSG00000183856	1.03377	0.128847	16.5499	0.00236342	0.440333	2.87997	0.00397715	0.0226468	0.538905	1
ENSG00000163382	0.592797	0.0698111	10.2835	0.0359136	0.198633	2.24359	0.0248587	0.0895323	0.188109	1
ENSG00000132692	-0.185219	0.141664	20.4717	0.000402928	0.532928	-0.492102	0.622647	0.787615	-0.293555	1
ENSG00000132688	0.680393	0.111145	15.6723	0.00349192	0.389697	2.04087	0.0412642	0.130133	0.56191	1
ENSG00000143320	1.11227	0.0516404	7.09664	0.130868	0.107515	4.8946	9.85048e-07	2.7632e-05	0.743739	1
ENSG00000143319	0.729661	0.1328	18.4556	0.00100507	0.484389	2.00226	0.0452564	0.138835	0.242697	1
ENSG00000143303	0.43248	0.278494	36.9368	1.85613e-07	1.15913	0.819518	0.412491	0.619449	0.150093	1
ENSG00000143314	0.342835	0.0554804	8.41016	0.0776578	0.135391	1.45551	0.145528	0.315769	0.237595	1
ENSG00000143321	0.67201	0.0909085	12.7991	0.0123001	0.284358	2.22881	0.0258264	0.0921378	0.23744	1
ENSG00000143294	0.989789	0.077087	10.3861	0.0344028	0.219123	3.56494	0.000363941	0.00341473	0.274222	1
ENSG00000187800	0.25837	0.0305013	5.1305	0.274167	0.0338817	1.47939	0.139037	0.305903	0.328309	1
ENSG00000132694	0.124552	0.0209965	2.78008	0.595276	0	0.859562	0.39003	0.597681	0.123011	1
ENSG00000117036	-0.667239	0.2063	29.3683	6.57983e-06	0.857726	-1.46903	0.141824	0.310228	-0.167693	1
ENSG00000183853	0.201568	0.0394572	6.31814	0.176616	0.0696555	1.01475	0.310226	0.51743	0.271291	1
ENSG00000226520	-0.543538	0.135629	19.7909	0.000549171	0.503795	-1.47589	0.139974	0.307414	-0.17951	1
ENSG00000158477	-0.0825957	0.175201	26.5755	2.422e-05	0.709598	-0.197328	0.843571	0.922261	-0.0261761	1
ENSG00000158481	1.03693	0.108701	14.6463	0.00549383	0.373178	3.14509	0.00166035	0.0116007	1.07671	1
ENSG00000158485	1.25199	0.143387	18.1412	0.00115807	0.534288	3.30631	0.00094532	0.00738945	1.86172	1
ENSG00000158488	0.444374	0.047558	7.34225	0.11887	0.10254	2.03768	0.0415818	0.130782	0.419131	1
ENSG00000163563	0.596595	0.061961	9.13735	0.0577565	0.163391	2.39674	0.0165419	0.0658376	0.528357	1
ENSG00000163564	0.442006	0.225979	31.6518	2.25363e-06	0.941086	0.929809	0.35247	0.561049	0.445783	1
ENSG00000163565	2.32116	0.280985	25.3102	4.35768e-05	1.11862	4.37889	1.19285e-05	0.000219974	0.716501	1
ENSG00000162706	-0.714701	0.201097	28.0824	1.20026e-05	0.831074	-1.59375	0.110991	0.261648	-0.594244	1
ENSG00000225670	-0.445472	0.021532	3.5206	0.474752	0	-3.03583	0.00239876	0.0154534	-0.36953	1
ENSG00000213088	0.108549	0.0648586	10.0217	0.0400638	0.181333	0.426228	0.669942	0.820422	0.0269637	1
ENSG00000179639	0.158443	0.0787901	11.878	0.0182817	0.24153	0.564465	0.572438	0.75028	0.0695084	1
ENSG00000158716	0.858371	0.0612238	8.47705	0.0755858	0.149116	3.46909	0.000522231	0.00459615	0.438328	1
ENSG00000272668	-0.690186	0.0750274	10.7507	0.0295133	0.217234	-2.51974	0.0117441	0.051155	-0.52147	1
ENSG00000158710	1.40102	0.0998201	12.0272	0.0171501	0.30984	4.43441	9.23259e-06	0.000176628	0.578718	1
ENSG00000085552	-0.0786588	0.157107	22.6745	0.000147068	0.604913	-0.198449	0.842694	0.921661	0.0160688	1
ENSG00000224259	-1.12103	0.262251	32.9303	1.23438e-06	1.12168	-2.18906	0.0285926	0.0990132	-0.496263	1
ENSG00000143315	-0.383716	0.145247	21.0215	0.000313583	0.551743	-1.00683	0.314016	0.521131	-0.0935263	1
ENSG00000162728	-0.147479	0.0618032	9.32967	0.0533672	0.163098	-0.59323	0.553027	0.736208	0.0709388	1
ENSG00000162729	0.586944	0.127144	17.4618	0.00157172	0.442842	1.64607	0.0997493	0.243616	0.30225	1
ENSG00000018625	-0.661723	0.0531482	7.77585	0.100143	0.120332	-2.87033	0.00410046	0.0231849	-0.729944	1
ENSG00000162734	-0.0808394	0.0210384	3.53448	0.472655	0	-0.557336	0.577298	0.753923	-0.0386767	1
ENSG00000132716	-0.515764	0.0470999	7.06661	0.13241	0.0961743	-2.37652	0.017477	0.0686026	-0.123686	1
ENSG00000162735	-0.399046	0.116017	17.3493	0.00165307	0.417838	-1.17155	0.241376	0.440652	-0.0778072	1
ENSG00000122218	0.242382	0.158262	23.0228	0.000125308	0.618898	0.609273	0.542344	0.728418	0.146806	1
ENSG00000162736	0.254999	0.0811855	12.2068	0.0158778	0.25235	0.894949	0.370814	0.578446	0.0532886	1
ENSG00000162738	0.429246	0.0861878	12.5053	0.013964	0.270134	1.46212	0.143708	0.3129	0.254489	1
ENSG00000162739	0.627986	0.119969	16.9893	0.00194221	0.430517	1.81308	0.0698201	0.189499	0.611238	1
ENSG00000066294	0.369248	0.0953956	13.7989	0.00796541	0.312667	1.19551	0.231887	0.428994	0.306257	1
ENSG00000117090	1.50898	0.192379	22.3019	0.000174505	0.751414	3.44037	0.00058092	0.00500129	1.64283	1
ENSG00000117091	0.986641	0.0525683	7.37709	0.117253	0.114237	4.30326	1.68304e-05	0.000288883	0.950269	1
ENSG00000026751	1.56602	0.24937	28.1681	1.15316e-05	1.02652	3.13599	0.00171276	0.0118857	1.29188	1
ENSG00000122224	0.515778	0.0994157	14.298	0.00640227	0.334378	1.63582	0.101877	0.247127	0.603551	1
ENSG00000158769	0.46847	0.0438269	6.68159	0.153702	0.0833486	2.23775	0.0252375	0.0905105	0.171115	1
ENSG00000215845	-0.158824	0.145447	21.4709	0.000255358	0.556884	-0.41645	0.677081	0.825294	0.0868547	1
ENSG00000158773	0.88092	0.0796084	11.0856	0.0256188	0.239123	3.12217	0.00179521	0.0123048	0.568449	1
ENSG00000289121	-0.547963	0.0217895	3.47118	0.482274	0	-3.71217	0.000205493	0.00216845	-0.376958	1
ENSG00000186517	0.729393	0.145514	20.7597	0.000353363	0.554027	1.91209	0.0558642	0.161999	0.281226	1
ENSG00000143217	0.556171	0.290505	37.1699	1.66179e-07	1.16455	1.03189	0.302126	0.509249	0.168821	1
ENSG00000228917	0.0413252	0.0845843	12.7409	0.0126135	0.267442	0.142092	0.887007	0.945235	0.123562	1
ENSG00000143256	0.673237	0.0501305	7.42207	0.115195	0.109024	3.00689	0.00263938	0.0165942	0.41634	1
ENSG00000158793	0.111969	0.0807138	12.0585	0.0169217	0.249022	0.394117	0.693494	0.835039	0.084524	1
ENSG00000158796	0.795888	0.0226635	3.14339	0.534122	0	5.28675	1.24509e-07	4.80516e-06	0.191131	1
ENSG00000143222	0.0412172	0.0209301	2.46406	0.651082	0	0.2849	0.775721	0.884503	0.0319681	1
ENSG00000143258	0.0791885	0.0977289	14.3082	0.0063738	0.321597	0.253309	0.800029	0.898145	0.0659787	1
ENSG00000143224	-0.181898	0.196144	27.8165	1.35879e-05	0.793492	-0.410715	0.681281	0.82747	-0.0701296	1
ENSG00000158850	-0.268308	0.119243	17.5092	0.00153861	0.430956	-0.776995	0.437162	0.642597	-0.00153384	1
ENSG00000158859	0.37291	0.671798	72.0536	8.36122e-15	3.05911	0.454971	0.64913	0.806361	0.74099	1
ENSG00000158864	0.374832	0.172507	25.3039	4.37034e-05	0.687832	0.902469	0.366808	0.574681	0.142768	1
ENSG00000158869	0.721721	0.100553	14.2278	0.00660228	0.340678	2.276	0.0228461	0.0837628	0.638099	1
ENSG00000158882	0.685442	0.0622816	9.06154	0.0595794	0.163281	2.74657	0.0060222	0.030885	0.334998	1
ENSG00000248485	0.506155	0.115356	16.4778	0.00244066	0.409916	1.49026	0.136156	0.301646	0.585769	1
ENSG00000143252	0.538644	0.0428797	6.63475	0.156496	0.0817154	2.60121	0.00928952	0.0428628	0.220877	1
ENSG00000188931	-0.586707	0.1263	18.2247	0.00111536	0.457763	-1.65089	0.0987601	0.242085	-0.12568	1
ENSG00000288670	-1.13979	0.19961	26.0348	3.11374e-05	0.789805	-2.55114	0.0107372	0.0478649	-0.436145	1
ENSG00000143226	0.539277	0.122125	17.3363	0.00166269	0.440848	1.54316	0.122792	0.280735	0.599725	1
ENSG00000244682	-0.168587	0.10749	16.0066	0.00301031	0.371592	-0.514209	0.607106	0.776115	-0.091864	1
ENSG00000072694	0.164655	0.0210711	3.8151	0.431607	0	1.13431	0.256663	0.458305	0.247245	1
ENSG00000081721	0.75068	0.056979	8.17625	0.0853313	0.13534	3.14484	0.0016618	0.0116076	0.238775	1
ENSG00000118217	-0.692441	0.22869	31.0667	2.96697e-06	0.944879	-1.44797	0.147625	0.318687	-0.107217	1
ENSG00000162745	0.0985134	0.0980151	15.0665	0.00456522	0.336744	0.314665	0.753016	0.871295	0.260194	1
ENSG00000198929	-0.430691	0.0213275	1.15898	0.884804	0	-2.94914	0.00318658	0.0191985	-0.424925	1
ENSG00000239887	-0.0770453	0.0246386	4.42039	0.352092	0.012544	-0.490838	0.623541	0.788054	0.000173216	1
ENSG00000152332	0.380102	0.290666	38.7465	7.85906e-08	1.24599	0.705021	0.480797	0.680194	0.155466	1
ENSG00000117143	0.0499677	0.206696	29.1218	7.38425e-06	0.842462	0.109906	0.912484	0.958116	0.19294	1
ENSG00000162733	-0.69417	0.239497	32.3906	1.59177e-06	0.967853	-1.41846	0.156057	0.330722	-0.243469	1
ENSG00000132196	-0.210428	0.0898951	13.0967	0.0108127	0.285148	-0.701836	0.482781	0.681536	-0.0789292	1
ENSG00000143248	0.22646	0.0428341	6.76052	0.149098	0.0833514	1.0942	0.273867	0.478882	0.22894	1
ENSG00000232995	-0.512349	0.0631435	9.2528	0.0550822	0.166627	-2.03893	0.0414573	0.130548	-0.432952	1
ENSG00000143228	0.884763	0.057675	7.97944	0.0923341	0.133293	3.68412	0.000229498	0.00236383	0.651037	1
ENSG00000185630	-0.280224	0.109397	16.0157	0.00299819	0.377168	-0.847233	0.396865	0.604589	0.0216573	1
ENSG00000269887	-0.236659	0.0820796	12.4794	0.0141204	0.258378	-0.826049	0.408776	0.61566	-0.111961	1
ENSG00000271917	-0.00488494	0.105767	16.0888	0.00290236	0.370494	-0.0150205	0.988016	0.994132	0.111057	1
ENSG00000143198	-0.258737	0.0789574	11.8643	0.0183896	0.24344	-0.920793	0.357159	0.565323	-0.0474361	1
ENSG00000143149	0.432376	0.023548	4.23299	0.375391	0.0070677	2.81764	0.00483786	0.026341	0.196552	1
ENSG00000143183	0.696346	0.0221544	1.30831	0.859964	0	4.67838	2.89154e-06	6.82432e-05	0.196355	1
ENSG00000143179	1.43907	0.0878076	9.93066	0.0416121	0.230045	4.85643	1.19523e-06	3.23806e-05	0.447455	1
ENSG00000236364	0.032299	0.10025	14.4534	0.00598004	0.327496	0.102011	0.918748	0.960993	0.107568	1
ENSG00000188859	0.114155	0.0213178	4.03028	0.401924	0.00090441	0.781851	0.434302	0.640237	0.10096	1
ENSG00000143157	-0.590945	0.110888	16.0251	0.00298569	0.393236	-1.77462	0.0759613	0.200567	-0.15596	1
ENSG00000152382	0.0858863	0.021044	3.81906	0.431047	0	0.592052	0.553816	0.736611	0.0314343	1
ENSG00000143190	-0.0397299	0.0762288	11.6614	0.020055	0.232652	-0.143899	0.88558	0.944514	0.0435022	1
ENSG00000272033	-0.0462146	0.0729763	11.2592	0.0238001	0.218801	-0.171076	0.864164	0.933127	-0.0494909	1
ENSG00000198821	0.94399	0.106105	14.3285	0.00631718	0.358915	2.89801	0.00375545	0.0216735	0.92752	1
ENSG00000143162	-0.471657	0.0506069	7.70524	0.102992	0.114519	-2.09663	0.0360264	0.117542	-0.162	1
ENSG00000198771	0.342057	0.102984	15.0299	0.00463968	0.351599	1.06589	0.286472	0.492264	0.337943	1
ENSG00000197965	1.20494	0.10924	14.0544	0.0071233	0.369296	3.64563	0.000266736	0.00267772	0.374627	1
ENSG00000143158	-0.140371	0.0556321	8.46529	0.0759464	0.136318	-0.595133	0.551755	0.735461	-0.059939	1
ENSG00000143164	-0.175916	0.0814817	12.1978	0.0159391	0.252213	-0.616275	0.537713	0.724696	0.0455448	1
ENSG00000143147	-0.188407	0.115886	17.1	0.00184837	0.410868	-0.553454	0.579952	0.756212	-0.0384742	1
ENSG00000143155	0.607159	0.0798303	11.4488	0.0219573	0.237678	2.14891	0.0316413	0.10696	0.223593	1
ENSG00000213064	0.361986	0.130465	18.4843	0.000992155	0.463215	1.00218	0.316258	0.523449	0.0726917	1
ENSG00000143178	-0.208047	0.026096	4.58336	0.332778	0.0174788	-1.28788	0.197789	0.387418	-0.0833808	1
ENSG00000143196	-0.617621	0.119475	16.5264	0.00238833	0.41016	-1.78683	0.0739654	0.197099	-0.534567	1
ENSG00000143153	0.2302	0.0288769	4.92479	0.295102	0.0277071	1.35466	0.175525	0.357948	0.182196	1
ENSG00000143156	-0.568101	0.104446	14.1995	0.00668479	0.329737	-1.75784	0.0787743	0.205912	-0.196322	1
ENSG00000117475	0.151986	0.0210002	2.6347	0.620689	0	1.0488	0.294269	0.500995	0.107155	1
ENSG00000117479	0.115803	0.0519501	8.07511	0.0888654	0.122761	0.508072	0.611403	0.779187	0.24129	1
ENSG00000213062	-0.738433	0.255895	36.2172	2.61073e-07	1.09682	-1.45976	0.144357	0.313867	-0.313823	1
ENSG00000198734	0.440818	0.0214276	2.12514	0.712755	0	3.01143	0.00260021	0.0163948	0.567594	1
ENSG00000174175	0.773713	0.280387	37.5134	1.41184e-07	1.21475	1.46117	0.143969	0.313265	0.659801	1
ENSG00000000460	0.359035	0.10841	15.9174	0.00313203	0.379191	1.09044	0.275519	0.480752	0.20613	1
ENSG00000188404	0.733557	0.239688	31.7629	2.13883e-06	1.00842	1.49834	0.134045	0.298273	0.951177	1
ENSG00000007908	1.38932	0.291083	34.1986	6.78468e-07	1.24859	2.57509	0.0100213	0.0453742	1.69109	1
ENSG00000171806	-0.0888017	0.102258	15.5107	0.00375123	0.355081	-0.277698	0.781244	0.887186	0.00417106	1
ENSG00000000457	-0.554241	0.11042	16.1703	0.00279891	0.390489	-1.66792	0.0953318	0.235877	-0.138968	1
ENSG00000075945	-0.132075	0.0698626	10.7266	0.0298149	0.203707	-0.499688	0.617295	0.784036	0.053173	1
ENSG00000120370	0.0906591	0.0210254	3.84595	0.427256	0	0.625229	0.531821	0.720336	0.0702362	1
ENSG00000116132	0.112702	0.111292	16.5103	0.00240561	0.392554	0.337832	0.73549	0.861493	0.193809	1
ENSG00000271811	-0.178693	0.0600323	9.22987	0.0556038	0.158345	-0.729316	0.465808	0.667831	0.0488698	1
ENSG00000231424	0.0378183	0.0252888	4.49674	0.342934	0.0148373	0.237814	0.812025	0.904769	0.0598544	1
ENSG00000117501	-0.380879	0.0213538	3.57133	0.467115	0	-2.60645	0.00914872	0.0423609	-0.226163	1
ENSG00000007933	0.395696	0.0641151	9.55265	0.0486766	0.173169	1.56272	0.118118	0.273716	0.274063	1
ENSG00000094963	0.763647	0.346514	44.1519	5.96629e-09	1.53991	1.29728	0.194536	0.383355	1.2487	1
ENSG00000010932	-0.0257536	0.0208815	1.76247	0.77934	0	-0.178221	0.85855	0.930256	0.00373093	1
ENSG00000076258	-1.02456	0.104564	13.6615	0.00845749	0.331476	-3.16843	0.00153265	0.0108977	-0.484642	1
ENSG00000117523	0.648281	0.137428	19.5673	0.000607831	0.505116	1.74874	0.080336	0.208595	0.121723	1
ENSG00000233328	-0.186324	0.443912	61.786	1.22188e-12	2.02353	-0.279653	0.779744	0.88659	0.0641231	1
ENSG00000117533	0.116115	0.267246	39.0878	6.68145e-08	1.15716	0.224612	0.822281	0.91127	0.147268	1
ENSG00000010165	0.216768	0.0210997	3.09753	0.541639	0	1.4923	0.135621	0.30089	0.152168	1
ENSG00000197959	0.0750375	0.050473	7.73409	0.101819	0.113706	0.334002	0.738378	0.863558	0.0395983	1
ENSG00000230630	-0.269393	0.0879332	13.2861	0.00995912	0.285437	-0.908469	0.36363	0.571622	-0.15534	1
ENSG00000135845	-0.213894	0.0924793	13.9457	0.00747033	0.307578	-0.703356	0.481834	0.681043	-0.039588	1
ENSG00000094975	0.546329	0.0217929	3.92173	0.416702	0	3.70081	0.000214913	0.00225045	0.298785	1
ENSG00000117586	0.359593	0.113555	16.2355	0.00271889	0.394539	1.06711	0.285924	0.491801	0.271903	1
ENSG00000203739	-0.536516	0.0819888	12.0437	0.0170295	0.252981	-1.87372	0.0609686	0.172405	-0.309823	1
ENSG00000117592	0.135237	0.0511569	7.92345	0.0944228	0.118493	0.59792	0.549894	0.734099	0.0632388	1
ENSG00000076321	-0.592856	0.172769	25.1904	4.60641e-05	0.691917	-1.42632	0.153777	0.327558	-0.0936063	1
ENSG00000225591	0.0236318	0.0750253	11.5018	0.0214672	0.227127	0.0862765	0.931247	0.967636	0.128125	1
ENSG00000120334	0.707761	0.0995196	14.104	0.00697033	0.334235	2.24353	0.0248626	0.0895323	0.400262	1
ENSG00000117593	0.139826	0.103694	15.486	0.00379238	0.358723	0.434219	0.664129	0.816669	0.113132	1
ENSG00000234741	-0.180046	0.112066	16.7546	0.00215711	0.40022	-0.537834	0.590692	0.764242	-0.0191709	1
ENSG00000270084	-0.140651	0.0790509	12.0989	0.0166306	0.246433	-0.500253	0.616897	0.783693	-0.0774046	1
ENSG00000185278	-1.20182	0.0248422	3.06994	0.546189	0	-7.62508	2.44249e-14	6.57565e-12	-0.375084	1
ENSG00000135870	0.420245	0.137107	18.9459	0.000805402	0.487379	1.13494	0.2564	0.458003	0.0869801	1
ENSG00000152061	-0.632732	0.272341	36.3613	2.43843e-07	1.1715	-1.21245	0.225341	0.420768	-0.195825	1
ENSG00000203737	0.0494608	0.056888	8.60183	0.07186	0.140544	0.207372	0.835719	0.918288	0.0450681	1
ENSG00000116161	0.457299	0.0215358	2.66972	0.614524	0	3.11616	0.0018322	0.012499	0.271728	1
ENSG00000120333	-0.404384	0.046342	7.04008	0.133785	0.0939409	-1.87848	0.0603155	0.171051	-0.0846863	1
ENSG00000120332	-0.178992	0.0632811	9.40069	0.0518283	0.16599	-0.711535	0.476753	0.677076	-0.143223	1
ENSG00000235750	-0.191767	0.0751371	11.0742	0.0257423	0.219069	-0.699593	0.484181	0.682335	-0.0493072	1
ENSG00000143207	-0.207694	0.0843804	12.5497	0.0136989	0.264977	-0.714994	0.474613	0.6756	0.0054801	1
ENSG00000228686	-0.0539771	0.0729889	11.1921	0.0244883	0.21761	-0.199793	0.841642	0.921168	0.0789305	1
ENSG00000254154	-0.684547	0.280259	39.5381	5.39298e-08	1.21381	-1.29308	0.195985	0.385165	-0.437815	1
ENSG00000293477	-1.3935	0.092675	11.2605	0.0237874	0.2757	-4.57746	4.70653e-06	0.000102232	-0.581232	1
ENSG00000075391	-0.818087	0.0905384	12.7833	0.0123848	0.292249	-2.71884	0.00655123	0.0329171	-0.273455	1
ENSG00000270575	-0.270562	0.154201	22.5635	0.00015476	0.593656	-0.689006	0.49082	0.687423	-0.0383301	1
ENSG00000213057	0.0806631	0.0209456	2.61468	0.624225	0	0.55735	0.577288	0.753923	0.150034	1
ENSG00000116191	2.30275	0.369403	33.8743	7.90764e-07	1.44754	3.78876	0.000151403	0.0016938	0.840134	1
ENSG00000228196	0.281382	0.0949205	13.799	0.0079651	0.305859	0.913306	0.361082	0.569256	0.382424	1
ENSG00000116194	-0.404445	0.183042	27.2438	1.77455e-05	0.746868	-0.945331	0.34449	0.552792	-0.276453	1
ENSG00000116199	0.153526	0.135972	20.4946	0.00039876	0.512755	0.416349	0.677154	0.825343	0.189992	1
ENSG00000186283	0.748797	0.0610841	8.81969	0.0657679	0.155409	3.02971	0.00244792	0.0157042	0.241222	1
ENSG00000143322	0.355019	0.242428	33.5438	9.24237e-07	1.01713	0.72104	0.470885	0.672477	0.120723	1
ENSG00000057252	-0.40566	0.0495292	7.50255	0.111597	0.107951	-1.82277	0.0683383	0.186685	-0.469327	1
ENSG00000169905	0.519402	0.0332759	5.32451	0.255591	0.0412744	2.84733	0.0044087	0.0244767	0.142906	1
ENSG00000143337	-0.273995	0.160138	24.2439	7.13675e-05	0.636479	-0.684693	0.493538	0.689503	0.0465395	1
ENSG00000135837	-0.0180689	0.108398	16.075	0.0029202	0.378211	-0.0548808	0.956233	0.979131	-0.023473	1
ENSG00000116260	2.38985	0.0867948	7.63908	0.105731	0.190859	8.11194	4.44089e-16	1.73019e-13	0.960785	1
ENSG00000121454	-0.37242	0.0242363	4.32596	0.363685	0.00987481	-2.39222	0.016747	0.0664829	-0.301498	1
ENSG00000230124	0.0854005	0.0931885	13.8189	0.00789611	0.304724	0.279756	0.779665	0.88659	0.100279	1
ENSG00000143324	0.87381	0.29479	37.8277	1.21609e-07	1.27209	1.60939	0.107532	0.256424	0.482405	1
ENSG00000135835	-0.462073	0.1306	18.974	0.000795252	0.477694	-1.27861	0.201033	0.39143	-0.087343	1
ENSG00000135823	0.931654	0.147704	19.7432	0.000561202	0.551376	2.42415	0.0153445	0.0623044	0.314725	1
ENSG00000153029	-0.908397	0.254147	34.7653	5.19071e-07	1.0779	-1.80191	0.0715595	0.192717	-0.229621	1
ENSG00000162783	1.03703	0.120858	16.1106	0.00287424	0.419594	2.983	0.00285439	0.0176166	0.403869	1
ENSG00000228918	-0.301883	0.083133	12.5801	0.0135205	0.26261	-1.04701	0.295093	0.501632	-0.0440996	1
ENSG00000135821	-0.0661992	0.178471	24.2347	7.16728e-05	0.669576	-0.1567	0.875481	0.939273	0.077529	1
ENSG00000135828	-0.473513	0.0939557	13.771	0.00806289	0.30585	-1.54479	0.122396	0.28023	-0.0259362	1
ENSG00000143333	0.199849	0.196039	27.8944	1.31032e-05	0.795081	0.451368	0.651724	0.808316	0.163315	1
ENSG00000135838	-0.447971	0.142325	19.576	0.000605439	0.505103	-1.18743	0.235056	0.43285	-0.141179	1
ENSG00000135829	0.710732	0.0222845	3.02242	0.554081	0	4.76107	1.92574e-06	4.85789e-05	0.337316	1
ENSG00000135862	-0.194149	0.0550429	8.41319	0.0775626	0.134238	-0.82753	0.407937	0.614848	-0.0678218	1
ENSG00000058085	0.136723	0.021025	3.45359	0.48497	0	0.942915	0.345724	0.554121	0.100462	1
ENSG00000157064	-0.523906	0.0785497	11.1828	0.0245844	0.228606	-1.86931	0.0615798	0.173553	-0.30515	1
ENSG00000116698	0.0971955	0.0210615	3.87334	0.423418	0	0.669732	0.503029	0.697286	0.0768079	1
ENSG00000116701	1.07078	0.0577859	7.92079	0.0945234	0.135457	4.45441	8.41241e-06	0.000163356	0.528417	1
ENSG00000162704	0.658816	0.0457562	6.77829	0.148079	0.0887337	3.07992	0.00207058	0.0137569	0.163261	1
ENSG00000143344	-0.0507575	0.17273	24.158	7.42549e-05	0.66105	-0.122128	0.902798	0.953082	0.081135	1
ENSG00000289581	-0.304377	0.177174	26.5404	2.46185e-05	0.711727	-0.723122	0.469605	0.6713	0.0296097	1
ENSG00000198756	-0.0375574	0.124206	18.3643	0.00104731	0.451777	-0.106567	0.915132	0.959419	-0.0488499	1
ENSG00000198860	1.22115	0.107271	13.5536	0.00886482	0.347736	3.72845	0.000192659	0.00206769	0.476396	1
ENSG00000116667	-0.227803	0.384597	50.6816	2.60169e-10	1.70637	-0.36733	0.713373	0.847806	-0.0437398	1
ENSG00000230470	-0.545988	0.055617	8.23365	0.0833846	0.133299	-2.31515	0.0206046	0.0776272	-0.365147	1
ENSG00000232036	0.0083606	0.091207	13.8084	0.00793224	0.30002	0.0276836	0.977914	0.989607	-0.04137	1
ENSG00000285847	-0.382828	0.0567228	8.40184	0.0779191	0.137674	-1.6074	0.107966	0.257035	-0.27398	1
ENSG00000290066	-0.411089	0.0760089	11.2736	0.0236556	0.228466	-1.49109	0.135938	0.301355	-0.273729	1
ENSG00000116406	0.411844	0.190616	26.7173	2.26741e-05	0.766155	0.943308	0.345523	0.553979	0.133546	1
ENSG00000135842	0.583894	0.153984	21.8535	0.000214332	0.599489	1.48798	0.136757	0.30243	0.226073	1
ENSG00000121481	0.167405	0.108242	15.8634	0.00320803	0.373435	0.508826	0.610874	0.778886	0.0612465	1
ENSG00000121486	-0.0128857	0.0269977	4.71305	0.318027	0.0212246	-0.0784235	0.937491	0.970721	0.124399	1
ENSG00000116668	-0.732627	0.265683	37.4371	1.46387e-07	1.14574	-1.42135	0.155215	0.329621	-0.159193	1
ENSG00000279838	-0.428977	0.11434	17.0849	0.00186089	0.410211	-1.26863	0.204573	0.395748	-0.238661	1
ENSG00000116679	-0.0777232	0.0619018	9.37529	0.0523739	0.163589	-0.312391	0.754743	0.872101	0.0589578	1
ENSG00000143341	0.388285	0.166428	23.7327	9.03586e-05	0.656081	0.951782	0.341208	0.549214	0.476851	1
ENSG00000116690	-0.0793948	0.113026	17.0532	0.00188751	0.404304	-0.236158	0.81331	0.905378	0.00542691	1
ENSG00000047410	0.00111665	0.0627866	9.6589	0.0465826	0.17088	0.0044564	0.996444	0.998518	0.0512806	1
ENSG00000157181	-0.700719	0.0678335	9.75963	0.0446773	0.186847	-2.69043	0.007136	0.0350449	-0.176812	1
ENSG00000229739	-0.461632	0.0972369	14.103	0.0069735	0.325353	-1.4804	0.138766	0.305471	-0.39213	1
ENSG00000073756	0.133791	0.160623	23.1544	0.000117941	0.624978	0.333829	0.738508	0.863669	0.2207	1
ENSG00000116711	-0.305922	0.0975403	14.8412	0.00504228	0.333107	-0.979532	0.327317	0.535314	-0.0137331	1
ENSG00000150681	0.589696	0.104956	15.0487	0.00460132	0.361059	1.82023	0.0687247	0.187344	0.742649	1
ENSG00000285280	-1.05664	0.11967	15.8123	0.00328167	0.423836	-3.05446	0.00225465	0.0146908	-0.894976	1
ENSG00000127074	-0.335409	0.110537	16.1022	0.00288503	0.379439	-1.00884	0.313053	0.520177	-0.19147	1
ENSG00000116741	-0.518551	0.143648	20.8268	0.000342708	0.538681	-1.36818	0.171256	0.352243	-0.282185	1
ENSG00000234473	-0.188512	0.112536	17.2061	0.00176262	0.405534	-0.561944	0.574154	0.751526	-0.133727	1
ENSG00000116750	0.414871	0.07561	11.1153	0.0252985	0.221594	1.50877	0.131357	0.294269	0.103217	1
ENSG00000116747	-0.0616597	0.103572	15.3872	0.00396196	0.356207	-0.191593	0.848061	0.925181	-0.0194622	1
ENSG00000023572	-0.187268	0.256353	37.6347	1.3328e-07	1.10769	-0.369866	0.711483	0.846461	-0.028322	1
ENSG00000134371	-0.447273	0.289495	40.2136	3.90967e-08	1.25184	-0.831289	0.40581	0.612847	-0.0133724	1
ENSG00000162630	-0.24041	0.0759978	11.5757	0.0208019	0.231187	-0.87207	0.38317	0.591169	-0.0912567	1
ENSG00000233057	-0.383269	0.098063	14.4529	0.00598139	0.325278	-1.22391	0.220985	0.415574	-0.0536931	1
ENSG00000162687	-0.812131	0.158129	22.3593	0.000169968	0.611478	-2.0423	0.0411218	0.129831	-0.518421	1
ENSG00000000971	-0.179604	0.0865083	13.1315	0.0106509	0.2794	-0.610643	0.541436	0.727636	-0.139659	1
ENSG00000066279	1.0229	0.0450378	6.29715	0.178029	0.0787048	4.81997	1.43577e-06	3.78121e-05	0.87658	1
ENSG00000177888	-0.433492	0.269199	38.3521	9.47943e-08	1.15591	-0.835495	0.403439	0.610506	-0.0405407	1
ENSG00000213047	1.03423	0.222579	28.4336	1.01869e-05	0.908004	2.19217	0.0283675	0.0985396	0.533435	1
ENSG00000151414	0.419192	0.047492	7.24947	0.123278	0.100286	1.92355	0.0544116	0.158897	0.278905	1
ENSG00000081237	0.788365	0.183018	24.8954	5.28063e-05	0.733409	1.84281	0.0653569	0.180983	0.597786	1
ENSG00000229989	0.387674	0.058002	8.78672	0.0666573	0.147876	1.6097	0.107463	0.256309	0.413956	1
ENSG00000116833	-0.101404	0.0769558	11.6554	0.0201063	0.233845	-0.365539	0.714709	0.848572	0.0487347	1
ENSG00000162702	0.0993578	0.0491228	7.56862	0.108721	0.108461	0.448291	0.653943	0.810003	0.0899152	1
ENSG00000118193	1.0014	0.104331	13.8467	0.00780066	0.34268	3.10027	0.00193344	0.0130446	0.771837	1
ENSG00000118197	-0.57544	0.221794	31.5346	2.38128e-06	0.926534	-1.22187	0.221757	0.416483	-0.0820019	1
ENSG00000118200	0.513864	0.0561077	8.20019	0.0845142	0.132488	2.16939	0.0300532	0.102766	0.218928	1
ENSG00000163362	0.166174	0.0622886	9.46744	0.0504205	0.166373	0.665821	0.505525	0.699429	0.179912	1
ENSG00000116852	0.402671	0.0980223	14.3105	0.00636737	0.328573	1.28614	0.198395	0.388325	0.336307	1
ENSG00000116857	0.0589143	0.141167	19.7884	0.000549791	0.512733	0.156803	0.8754	0.939273	0.0791038	1
ENSG00000163395	-0.201875	0.209682	29.9812	4.93776e-06	0.856634	-0.440861	0.659314	0.813168	-0.353346	1
ENSG00000081277	0.336975	0.0667549	9.60603	0.0476136	0.175603	1.30424	0.192153	0.380208	0.126153	1
ENSG00000118194	-0.322921	0.0933654	13.4951	0.00909364	0.302496	-1.05683	0.290591	0.496869	-0.45579	1
ENSG00000159166	1.33186	0.0763392	9.45332	0.0507153	0.203842	4.82042	1.43253e-06	3.77674e-05	0.516594	1
ENSG00000174307	1.03655	0.100909	13.5619	0.00883273	0.330279	3.26305	0.0011022	0.00839126	0.521357	1
ENSG00000159176	0.222886	0.145297	20.4209	0.000412358	0.539182	0.58473	0.558729	0.739843	0.174324	1
ENSG00000134369	1.34804	0.19766	23.328	0.000108882	0.757242	3.03211	0.00242852	0.0156165	0.575861	1
ENSG00000235121	-0.295879	0.0912835	13.7811	0.00802742	0.301323	-0.979305	0.32743	0.535391	0.00154356	1
ENSG00000198700	0.235115	0.0539762	8.06799	0.0891191	0.125501	1.012	0.311539	0.518777	0.10302	1
ENSG00000163431	-0.423445	0.0214539	3.08963	0.54294	0	-2.89097	0.00384051	0.0220452	-0.428753	1
ENSG00000134375	1.17309	0.024669	3.15144	0.532809	0	7.46887	8.08242e-14	1.85405e-11	0.397563	1
ENSG00000176393	0.71774	0.0907179	12.6091	0.0133522	0.282597	2.38298	0.0171731	0.0677675	0.308565	1
ENSG00000234678	1.14377	0.651913	78.2617	4.06605e-16	3.04875	1.41659	0.156603	0.331507	0.628005	1
ENSG00000163435	1.61931	0.253197	28.2409	1.11461e-05	1.0608	3.2181	0.00129044	0.00952595	1.45058	1
ENSG00000143862	-0.0409178	0.124467	18.9097	0.000818702	0.461967	-0.11598	0.907668	0.955881	0.0738001	1
ENSG00000143851	1.001	0.17135	22.6739	0.000147104	0.676731	2.4182	0.0155975	0.0630812	0.983239	1
ENSG00000133067	0.46285	0.0304987	5.02333	0.284912	0.0315818	2.65033	0.00804134	0.0383624	0.510159	1
ENSG00000077152	1.00878	0.0515116	7.22835	0.124302	0.109531	4.4447	8.80139e-06	0.000169303	0.771265	1
ENSG00000077157	-0.166544	0.0932917	13.3687	0.0096081	0.294362	-0.545265	0.585572	0.760549	-0.0563936	1
ENSG00000143858	-0.153885	0.0604979	9.33204	0.0533153	0.160884	-0.625644	0.531548	0.720303	0.0762049	1
ENSG00000117139	-0.0195338	0.0426814	6.68968	0.153224	0.0814436	-0.0945513	0.924671	0.964242	0.0131393	1
ENSG00000226148	-0.0138117	0.0598376	9.27692	0.0545384	0.158666	-0.0564627	0.954973	0.978632	0.152634	1
ENSG00000228288	0.408743	0.179385	26.1821	2.9078e-05	0.716086	0.965066	0.334512	0.54292	0.215966	1
ENSG00000183155	1.34835	0.225503	26.6285	2.36297e-05	0.904687	2.83941	0.00451977	0.0249784	0.455129	1
ENSG00000117153	-0.614097	0.131129	18.6475	0.000921688	0.473464	-1.69585	0.089914	0.22633	-0.0440134	1
ENSG00000159346	0.464516	0.0371055	5.88261	0.208089	0.0578891	2.41147	0.0158883	0.0639518	0.136501	1
ENSG00000159348	0.372721	0.298078	40.4205	3.54275e-08	1.26399	0.682683	0.494807	0.69053	0.090351	1
ENSG00000163444	0.861872	0.0832391	11.3225	0.0231689	0.24458	2.9873	0.00281452	0.0174318	0.340087	1
ENSG00000143847	0.421366	0.0237468	4.25252	0.372909	0.0077002	2.73437	0.00624996	0.0317412	0.492924	1
ENSG00000133048	-0.229862	0.0506651	7.72003	0.102389	0.113733	-1.0212	0.307158	0.514282	-0.100308	1
ENSG00000233791	-0.518612	0.021687	2.9795	0.561262	0	-3.52163	0.000428909	0.0039098	-0.3556	1
ENSG00000159388	-0.361561	0.10495	14.7944	0.00514725	0.343245	-1.11607	0.264394	0.467271	-0.0925207	1
ENSG00000122176	0.117812	0.0614752	9.22575	0.055698	0.160514	0.475159	0.634674	0.795644	0.199294	1
ENSG00000188783	-0.517604	0.0485986	7.43407	0.114652	0.106315	-2.34793	0.0188779	0.0725586	-0.333896	1
ENSG00000058668	0.00592149	0.0948384	13.5644	0.00882343	0.301102	0.0192282	0.984659	0.992829	-0.0205932	1
ENSG00000236035	0.0573001	0.0768903	11.7156	0.019596	0.234793	0.206643	0.836289	0.918513	0.170356	1
ENSG00000058673	-0.00071595	0.0893536	13.2456	0.0101359	0.286698	-0.00239512	0.998089	0.999313	0.0743376	1
ENSG00000227417	-0.231194	0.0750723	11.4273	0.022159	0.225951	-0.843793	0.398785	0.606491	-0.0370185	1
ENSG00000182004	0.336642	0.0516816	7.77623	0.100128	0.116897	1.48082	0.138656	0.305366	0.153129	1
ENSG00000143842	0.0412785	0.0209557	2.8117	0.589814	0	0.28515	0.775529	0.884383	0.0547002	1
ENSG00000143850	-1.10639	0.171814	22.4967	0.000159583	0.665817	-2.66919	0.00760337	0.0368387	-0.66025	1
ENSG00000158615	0.232708	0.193817	27.5027	1.57289e-05	0.78724	0.528585	0.597094	0.769124	0.205652	1
ENSG00000133056	0.112833	0.0406147	6.40473	0.170893	0.0728041	0.55988	0.575561	0.752725	0.0954087	1
ENSG00000198625	-0.790789	0.0862319	12.1886	0.0160027	0.273133	-2.69294	0.00708254	0.0348588	-0.31861	1
ENSG00000163531	0.497033	0.0307457	5.04077	0.28314	0.0321723	2.83461	0.00458816	0.0252786	0.373137	1
ENSG00000184144	-1.25131	0.25474	31.3523	2.5943e-06	1.07653	-2.47922	0.0131669	0.0555297	-1.01696	1
ENSG00000117222	-0.206137	0.121986	17.9027	0.0012893	0.439087	-0.590202	0.555055	0.737502	-0.0144904	1
ENSG00000133059	-0.84443	0.171062	23.2873	0.000110945	0.682154	-2.04168	0.0411833	0.129929	-0.220713	1
ENSG00000163545	0.432695	0.0615921	9.02325	0.0605211	0.15663	1.74349	0.0812485	0.210265	0.369553	1
ENSG00000117266	0.846071	0.184556	24.9213	5.2177e-05	0.742879	1.96944	0.0489023	0.147096	0.619862	1
ENSG00000174514	-0.157709	0.0531957	8.26536	0.0823274	0.128546	-0.683783	0.494112	0.690031	-0.0880282	1
ENSG00000158711	0.253212	0.10742	15.6544	0.00351981	0.368086	0.772578	0.439772	0.644815	0.0304845	1
ENSG00000069275	-0.277414	0.132615	19.7939	0.00054841	0.498492	-0.761784	0.446189	0.650455	-0.0688043	1
ENSG00000117280	0.855354	0.0832587	11.5275	0.0212335	0.251679	2.96436	0.00303311	0.0184596	0.40914	1
ENSG00000133065	0.258817	0.0210695	2.07782	0.721448	0	1.78306	0.0745761	0.198124	0.363686	1
ENSG00000286619	0.020182	0.0272883	4.7513	0.31378	0.0223525	0.122173	0.902762	0.953082	0.0385819	1
ENSG00000162877	-0.645573	0.0677987	9.84119	0.0431895	0.185944	-2.47933	0.0131629	0.055522	-1.96302	1
ENSG00000174502	0.982499	0.109306	14.7826	0.0051741	0.37727	2.97173	0.00296123	0.0181346	1.19328	1
ENSG00000263961	-0.310464	0.072828	10.9053	0.0276488	0.212121	-1.15043	0.249966	0.450849	-0.174181	1
ENSG00000266028	-0.800766	0.218926	29.5566	6.02471e-06	0.914746	-1.71142	0.0870031	0.221226	-0.329416	1
ENSG00000263528	1.15723	0.0646519	8.3697	0.0789368	0.155853	4.55123	5.3332e-06	0.000113043	0.489584	1
ENSG00000266094	0.715465	0.0480416	6.85444	0.143783	0.0930871	3.26422	0.00109765	0.00836182	0.341226	1
ENSG00000279946	-0.0459383	0.0249877	4.47139	0.345954	0.0139963	-0.290611	0.771349	0.882029	0.010752	1
ENSG00000143486	-0.458119	0.12308	17.834	0.00132977	0.443045	-1.30582	0.191612	0.379529	-0.0338739	1
ENSG00000143479	0.484288	0.535985	62.6868	7.89816e-13	2.44973	0.661496	0.508294	0.701635	0.37627	1
ENSG00000162889	1.25702	0.14497	18.3764	0.00104161	0.534099	3.30143	0.000961929	0.00747731	0.453341	1
ENSG00000224114	-0.324951	0.0212924	3.19482	0.525768	0	-2.22692	0.0259525	0.0925205	-0.465793	1
ENSG00000182795	-0.353534	0.22291	30.7933	3.37349e-06	0.915263	-0.748801	0.453977	0.6577	-0.0629027	1
ENSG00000123836	0.903017	0.313787	39.9005	4.53852e-08	1.35882	1.61205	0.106951	0.255411	0.354386	1
ENSG00000180667	0.48201	0.0217982	4.01363	0.404164	0.000420541	3.26472	0.00109574	0.00835544	0.428646	1
ENSG00000196352	-0.623303	0.0447264	6.69079	0.153159	0.0854886	-2.94725	0.00320613	0.0192811	-0.269702	1
ENSG00000117335	-0.380905	0.083859	12.1002	0.0166217	0.253282	-1.31535	0.188392	0.375546	-0.0508887	1
ENSG00000203709	-1.13991	0.037286	5.25954	0.261689	0.0447214	-5.90337	3.5616e-09	2.21877e-07	-0.756333	1
ENSG00000174059	-0.390724	0.106507	16.0686	0.00292855	0.375703	-1.19724	0.231213	0.428177	-0.213377	1
ENSG00000284237	-0.792969	0.206693	29.0025	7.80812e-06	0.855479	-1.74419	0.0811261	0.210069	-0.521148	1
ENSG00000076356	-0.86567	0.386477	50.1102	3.42458e-10	1.74189	-1.39249	0.163775	0.341361	-0.36829	1
ENSG00000231648	-0.913867	0.0233114	3.59315	0.463857	0	-5.98548	2.15748e-09	1.46286e-07	-1.7241	1
ENSG00000230937	0.416317	0.1751	25.4696	4.04727e-05	0.689448	0.994904	0.319783	0.527482	0.205847	1
ENSG00000196878	0.972766	0.0863201	11.4774	0.0216915	0.256541	3.31095	0.000929804	0.0072871	0.436313	1
ENSG00000117594	-1.79	0.283656	30.0317	4.82215e-06	1.18879	-3.36092	0.000776838	0.0062891	-2.45566	1
ENSG00000009790	0.464735	0.109605	15.8868	0.00317488	0.383782	1.40375	0.160393	0.337029	0.587981	1
ENSG00000117595	-0.163024	0.0210528	3.57875	0.466006	0	-1.12356	0.261198	0.463699	-0.0310517	1
ENSG00000117597	-0.566943	0.149925	20.9689	0.000321201	0.570223	-1.4642	0.143138	0.312157	-0.163857	1
ENSG00000143469	-0.00418155	0.136999	20.4015	0.000416016	0.518116	-0.0112974	0.990986	0.995487	0.00928505	1
ENSG00000082497	0.773652	0.103234	14.5131	0.00582537	0.351063	2.40788	0.0160456	0.064397	0.46407	1
ENSG00000054392	-0.609323	0.103969	14.111	0.00694901	0.327745	-1.88971	0.0587972	0.167792	-0.172359	1
ENSG00000117625	-0.501521	0.174442	25.6235	3.76861e-05	0.699749	-1.20078	0.229836	0.426435	-0.123802	1
ENSG00000082512	0.507001	0.053587	7.98724	0.0920469	0.125129	2.19018	0.0285113	0.0988086	0.34102	1
ENSG00000153363	-0.312044	0.023527	4.25737	0.372294	0.00777104	-2.03438	0.0419134	0.131568	-0.13631	1
ENSG00000170385	0.0350636	0.0813373	12.1751	0.0160959	0.251362	0.122945	0.90215	0.95284	0.1776	1
ENSG00000117650	1.03536	0.0239067	3.91648	0.417428	0	6.69623	2.13864e-11	2.70703e-09	1.06485	1
ENSG00000123684	0.248263	0.155482	21.9661	0.000203558	0.590762	0.62961	0.52895	0.718289	0.129213	1
ENSG00000143493	0.240692	0.116167	16.514	0.00240158	0.400021	0.706187	0.480072	0.679584	0.181948	1
ENSG00000143476	0.655255	0.109195	15.2586	0.00419393	0.371306	1.98294	0.0473742	0.143591	0.452013	1
ENSG00000226251	0.157862	0.0629983	9.56882	0.0483523	0.170173	0.628944	0.529386	0.71866	0.180011	1
ENSG00000066027	0.467072	0.0522416	7.82413	0.0982373	0.118787	2.0435	0.0410026	0.129558	0.17305	1
ENSG00000230063	-0.033606	0.0849533	12.8086	0.0122498	0.269611	-0.115299	0.908208	0.956039	-0.0457869	1
ENSG00000065600	1.00655	0.202377	26.4101	2.61559e-05	0.823639	2.23746	0.025256	0.0905372	0.753793	1
ENSG00000117691	-0.220594	0.062043	9.44819	0.0508227	0.166696	-0.88562	0.375822	0.583759	-0.0066756	1
ENSG00000162772	-0.466231	0.147892	21.2567	0.000281631	0.554867	-1.21235	0.225378	0.420805	-0.466539	1
ENSG00000123685	1.29102	0.124979	15.6473	0.00353079	0.440078	3.65185	0.000260356	0.00262619	1.29229	1
ENSG00000117697	-0.805494	0.185309	25.5092	3.97378e-05	0.742287	-1.87118	0.0613207	0.173042	-0.221276	1
ENSG00000203705	0.0242489	0.021005	3.9837	0.408216	0	0.167313	0.867124	0.93476	0.0677669	1
ENSG00000162769	0.0732344	0.0816985	11.9722	0.0175591	0.248391	0.256217	0.797783	0.89729	0.117536	1
ENSG00000143494	0.373057	0.141646	20.3056	0.000434583	0.531157	0.991224	0.321576	0.529489	0.335302	1
ENSG00000174606	-0.224871	0.138766	20.7457	0.000355635	0.529317	-0.603659	0.54607	0.730899	-0.0557706	1
ENSG00000136643	0.202845	0.0935868	13.9285	0.00752693	0.310341	0.663067	0.507287	0.700964	0.12521	1
ENSG00000117707	-0.337598	0.0658031	9.78354	0.0442361	0.178823	-1.31606	0.188152	0.37525	-0.172028	1
ENSG00000143499	0.925517	0.0620279	8.63831	0.0708039	0.156325	3.71613	0.000202299	0.00214119	0.36106	1
ENSG00000152104	-1.27281	0.152764	19.1984	0.000718431	0.580826	-3.2565	0.00112794	0.00854483	-0.450714	1
ENSG00000213036	0.187786	0.0211028	3.94894	0.412961	0	1.29269	0.196119	0.385285	0.151103	1
ENSG00000117724	0.940863	0.027186	4.39111	0.355655	0.0130093	5.70629	1.15467e-08	6.22886e-07	0.784445	1
ENSG00000082482	-0.771557	0.195844	27.5265	1.55556e-05	0.791171	-1.74346	0.081253	0.210265	-0.551367	1
ENSG00000136636	-0.782159	0.232687	31.2286	2.74965e-06	0.975552	-1.62147	0.104917	0.252003	-0.195925	1
ENSG00000042781	-0.300241	0.0834078	12.6905	0.0128915	0.265768	-1.0396	0.298525	0.505506	-0.0995606	1
ENSG00000196482	-0.2282	0.0589387	9.06855	0.0594086	0.153574	-0.939973	0.347232	0.555621	-0.26312	1
ENSG00000092978	0.0419054	0.139249	19.9266	0.000516346	0.513664	0.112298	0.910587	0.957333	0.0535114	1
ENSG00000067533	0.173268	0.156809	23.0768	0.000122232	0.606635	0.437556	0.661708	0.815016	0.0159894	1
ENSG00000092969	-1.58396	0.258566	29.6791	5.6887e-06	1.04407	-3.115	0.00183942	0.0125413	-0.915722	1
ENSG00000143353	-0.476555	0.150219	21.9106	0.000208799	0.580629	-1.22956	0.218861	0.41294	-0.0805578	1
ENSG00000225920	-0.507073	0.0511342	7.73754	0.101679	0.116559	-2.24241	0.0249348	0.0897266	-0.317997	1
ENSG00000223842	-0.605095	0.0298556	4.87406	0.300466	0.0275441	-3.50196	0.000461851	0.00415875	-0.345248	1
ENSG00000277007	-1.00669	0.099543	13.3547	0.00966672	0.322835	-3.19073	0.00141914	0.0102722	-0.725402	1
ENSG00000228536	-0.210795	0.0401819	6.397	0.171397	0.0723092	-1.05159	0.29299	0.499475	-0.281924	1
ENSG00000136628	0.614101	0.0220495	3.92007	0.416932	0	4.13562	3.54e-05	0.000520606	0.229102	1
ENSG00000162813	0.33467	0.0791454	11.7935	0.0189545	0.242973	1.18961	0.234201	0.43202	0.256746	1
ENSG00000067704	0.263594	0.0601636	9.16669	0.0570653	0.157484	1.07465	0.28253	0.488393	0.155032	1
ENSG00000118873	-0.54292	0.113504	16.5868	0.00232484	0.402343	-1.6115	0.107071	0.255671	-0.0793993	1
ENSG00000270585	-0.0750939	0.100867	15.3446	0.00403735	0.34792	-0.236445	0.813087	0.905213	0.126041	1
ENSG00000218283	0.153278	0.113898	16.632	0.00227841	0.401028	0.454174	0.649703	0.806763	-0.00430757	1
ENSG00000116141	0.939645	0.181855	23.9038	8.35021e-05	0.72328	2.20344	0.0275636	0.0965945	0.552821	1
ENSG00000233012	-0.290017	0.125288	18.3607	0.00104901	0.451738	-0.819348	0.412588	0.619449	0.00714101	1
ENSG00000162817	-0.452809	0.103501	15.3872	0.00396204	0.357558	-1.40748	0.159285	0.33519	-0.18	1
ENSG00000117791	-0.445071	0.0804036	11.8384	0.018594	0.244686	-1.56961	0.116506	0.270749	-0.160582	1
ENSG00000186205	-0.608987	0.0629801	9.2995	0.0540342	0.167223	-2.42665	0.0152392	0.0619588	-0.526975	1
ENSG00000136630	0.316056	0.0211426	1.74009	0.783423	0	2.17363	0.029733	0.101984	0.265549	1
ENSG00000143507	0.690775	0.105834	15.051	0.00459656	0.365646	2.12336	0.0337236	0.112001	0.395964	1
ENSG00000143498	-0.0870795	0.0909968	13.4195	0.00939788	0.292732	-0.288671	0.772833	0.882904	-0.0126305	1
ENSG00000154305	0.0455258	0.0411427	6.53918	0.162338	0.0762655	0.224446	0.822411	0.911294	0.13527	1
ENSG00000272750	0.566488	0.148758	21.1829	0.000291293	0.556544	1.46876	0.141898	0.310336	0.281667	1
ENSG00000186063	-0.0417038	0.103395	15.9206	0.00312761	0.36262	-0.129696	0.896807	0.950807	0.176493	1
ENSG00000162819	0.606642	0.0763878	10.9693	0.0269107	0.221476	2.19493	0.0281687	0.0980014	0.232623	1
ENSG00000154309	-1.0531	0.33878	44.5952	4.82605e-09	1.496	-1.8093	0.0704045	0.190663	-0.274165	1
ENSG00000187554	-0.610323	0.170472	23.4292	0.000103925	0.64069	-1.4782	0.139354	0.306354	-0.123477	1
ENSG00000143502	0.0743484	0.138965	19.6311	0.000590478	0.50627	0.199443	0.841916	0.921345	0.326811	1
ENSG00000203697	-0.0814257	0.134351	18.2882	0.00108386	0.462524	-0.222147	0.824199	0.91225	0.196796	1
ENSG00000162909	1.25149	0.222384	27.8747	1.32241e-05	0.915837	2.65385	0.00795801	0.0380462	0.635816	1
ENSG00000143514	-0.166548	0.16133	24.3214	6.8859e-05	0.640972	-0.41465	0.678398	0.82594	0.0346978	1
ENSG00000291068	-0.206219	0.0533244	8.12476	0.0871134	0.126017	-0.893028	0.371842	0.579358	-0.0690982	1
ENSG00000290989	-0.332836	0.0383308	6.03784	0.19634	0.0624581	-1.70003	0.0891253	0.224944	-0.219266	1
ENSG00000143756	0.430178	0.112166	16.6291	0.00228137	0.395672	1.28445	0.198984	0.389083	0.164371	1
ENSG00000143753	-0.458502	0.131697	19.0944	0.000753065	0.492774	-1.26344	0.206431	0.398056	-0.179956	1
ENSG00000237101	-1.19698	0.415633	48.4006	7.78663e-10	1.87416	-1.85665	0.0633603	0.177027	-0.668785	1
ENSG00000143748	-0.870514	0.186843	25.6504	3.72181e-05	0.743174	-2.0139	0.0440205	0.136115	-0.148364	1
ENSG00000143771	0.270754	0.0340383	5.55999	0.234506	0.0470853	1.46754	0.142228	0.310919	0.094219	1
ENSG00000162923	-0.0368511	0.067906	10.4119	0.034033	0.194038	-0.141415	0.887542	0.945475	0.0352707	1
ENSG00000143786	-1.47399	0.295467	34.9334	4.79409e-07	1.19183	-2.71168	0.00669428	0.0334203	-0.576938	1
ENSG00000185842	-0.72907	0.105668	14.125	0.00690658	0.332974	-2.24283	0.0249077	0.0896552	-0.463998	1
ENSG00000143815	0.386185	0.0622218	9.22214	0.0557807	0.163031	1.54819	0.121577	0.278992	0.229916	1
ENSG00000154380	1.40273	0.337641	39.0964	6.65419e-08	1.45276	2.41404	0.0157765	0.0635854	0.44178	1
ENSG00000143742	0.612252	0.0862695	12.349	0.0149363	0.267619	2.0845	0.0371149	0.120135	0.236698	1
ENSG00000143819	-0.31948	0.0456217	6.89423	0.141584	0.0895531	-1.49574	0.13472	0.299412	-0.150211	1
ENSG00000242861	-0.254937	0.156505	22.494	0.000159779	0.604932	-0.64442	0.519303	0.710018	-0.281837	1
ENSG00000196187	-0.201478	0.0271476	4.69477	0.320073	0.0209729	-1.22282	0.221399	0.416053	-0.054867	1
ENSG00000143811	0.233592	0.045424	7.04145	0.133714	0.0926688	1.09601	0.273075	0.477905	0.194386	1
ENSG00000143751	-0.46147	0.207874	30.3338	4.18537e-06	0.860779	-1.01215	0.311467	0.51876	0.0544204	1
ENSG00000163041	0.309713	0.105413	15.4316	0.00388492	0.363357	0.95392	0.340124	0.548007	0.0494432	1
ENSG00000225518	-0.447127	0.133396	19.8089	0.000544693	0.502937	-1.22422	0.22087	0.41539	-0.209294	1
ENSG00000182827	0.679286	0.0662977	9.42257	0.0513627	0.175553	2.63818	0.00833535	0.0394414	0.190867	1
ENSG00000183814	0.0943973	0.0727558	11.0778	0.0257035	0.214827	0.349966	0.726364	0.855746	0.121439	1
ENSG00000143799	0.805223	0.216183	27.4081	1.64379e-05	0.822227	1.73183	0.083304	0.214015	0.147086	1
ENSG00000203685	-0.731816	0.160925	22.2989	0.000174748	0.628686	-1.82428	0.0681102	0.18619	-0.731484	1
ENSG00000143772	-0.839583	0.28399	38.1193	1.0588e-07	1.22245	-1.57548	0.115147	0.268249	-0.262795	1
ENSG00000143801	-0.0786649	0.0343015	5.61273	0.229997	0.0484603	-0.424741	0.671025	0.821094	0.0170069	1
ENSG00000143776	-0.603117	0.0736402	10.8265	0.0285845	0.2154	-2.22251	0.0262487	0.0932786	-0.157975	1
ENSG00000181450	-0.358085	0.10064	14.6757	0.00542343	0.336295	-1.12876	0.259	0.460965	-0.105572	1
ENSG00000143740	0.285441	0.0290849	4.92586	0.29499	0.0279581	1.67372	0.0941854	0.234093	0.19366	1
ENSG00000143761	0.6562	0.0222071	3.77323	0.437565	0	4.40342	1.06558e-05	0.000200215	0.248016	1
ENSG00000143793	0.0237108	0.241281	33.8891	7.85237e-07	1.01245	0.048271	0.9615	0.981066	0.0306743	1
ENSG00000162910	0.596059	0.164311	22.7714	0.000140663	0.634512	1.47047	0.141434	0.309646	0.308033	1
ENSG00000224566	0.965438	0.217301	28.2356	1.1174e-05	0.898708	2.07106	0.0383528	0.123183	0.914023	1
ENSG00000287895	1.29166	0.119615	15.0612	0.00457587	0.419739	3.73468	0.000187954	0.00202344	1.17961	1
ENSG00000280157	-0.744894	0.0671915	9.47979	0.0501642	0.178985	-2.87367	0.00405732	0.0229887	-0.403392	1
ENSG00000143774	0.498483	0.232007	31.5739	2.3377e-06	0.939456	1.0349	0.300714	0.50779	0.203729	1
ENSG00000181873	0.0729532	0.0209676	2.9795	0.561261	0	0.503814	0.614392	0.781855	0.00938824	1
ENSG00000154358	-0.473822	0.0836397	12.1365	0.0163643	0.255395	-1.63836	0.101347	0.246273	-0.307321	1
ENSG00000269934	-0.188173	0.0734203	11.2124	0.0242781	0.219091	-0.694462	0.487392	0.684972	-0.0632099	1
ENSG00000270110	-0.780283	0.102394	14.3739	0.00619245	0.338631	-2.43846	0.0147502	0.0605823	-0.379438	1
ENSG00000154370	0.992686	0.101362	13.6072	0.00866027	0.33368	3.11798	0.00182095	0.0124326	0.40554	1
ENSG00000162931	0.947273	0.214372	28.6559	9.18214e-06	0.889486	2.04593	0.0407634	0.128985	0.853077	1
ENSG00000181218	0.532126	0.0216843	2.9007	0.574578	0	3.61362	0.000301957	0.00294576	0.377352	1
ENSG00000168159	0.856147	0.108626	14.8956	0.00492272	0.36153	2.59765	0.00938639	0.0432087	0.23575	1
ENSG00000116574	-1.03575	0.175616	23.3292	0.000108825	0.683277	-2.47156	0.0134525	0.056385	-0.494147	1
ENSG00000177788	-0.809717	0.125495	17.3338	0.00166455	0.449853	-2.28571	0.0222714	0.0821169	-0.410669	1
ENSG00000168118	0.10781	0.130647	19.668	0.000580686	0.487771	0.298269	0.765498	0.878384	0.114279	1
ENSG00000154429	-0.508505	0.291165	41.3361	2.28978e-08	1.27933	-0.942379	0.345999	0.554379	-0.18898	1
ENSG00000069248	-0.0899865	0.0722322	10.9556	0.0270671	0.211867	-0.33482	0.737761	0.863041	0.0421185	1
ENSG00000135776	0.988006	0.0603382	8.05172	0.0897019	0.138963	4.0222	5.76571e-05	0.000777734	0.438912	1
ENSG00000135801	0.59523	0.126572	18.1486	0.00115425	0.466708	1.67307	0.0943127	0.234302	0.301996	1
ENSG00000135763	0.459685	0.0916675	13.2406	0.0101581	0.295279	1.51828	0.128943	0.290297	0.371118	1
ENSG00000143641	0.258725	0.021006	1.00799	0.908582	0	1.78511	0.074243	0.197624	0.127317	1
ENSG00000135775	0.0253805	0.0212656	4.02547	0.40257	0.000763408	0.174045	0.86183	0.932043	-0.00943444	1
ENSG00000119280	0.185098	0.0521857	7.94452	0.0936316	0.120198	0.810263	0.417789	0.624521	0.0878441	1
ENSG00000143643	1.20119	0.170785	20.5917	0.00038149	0.614501	2.9066	0.00365381	0.0212267	0.419099	1
ENSG00000173409	0.418785	0.0229816	4.16194	0.384533	0.00496194	2.76249	0.00573622	0.0298008	0.19458	1
ENSG00000182118	0.563201	0.062106	8.87553	0.064287	0.155352	2.25994	0.0238249	0.0865687	0.25731	1
ENSG00000143633	0.22669	0.147434	22.3162	0.000173365	0.572347	0.590383	0.554934	0.737418	0.0436473	1
ENSG00000116906	-0.581574	0.141537	20.1203	0.000472823	0.528239	-1.54586	0.122138	0.279861	-0.20452	1
ENSG00000116903	-0.0519743	0.0798932	12.1521	0.0162557	0.248406	-0.18388	0.854108	0.927968	0.103446	1
ENSG00000010072	0.183839	0.031392	5.21601	0.265843	0.0367266	1.03759	0.299459	0.506521	0.0370746	1
ENSG00000135766	0.501763	0.0277747	4.67831	0.321925	0.0210318	3.01075	0.00260606	0.0164225	0.351237	1
ENSG00000233461	1.47953	0.346618	39.5779	5.2917e-08	1.45197	2.51303	0.0119701	0.0518378	0.61596	1
ENSG00000116918	0.240629	0.101865	15.064	0.00457022	0.345422	0.753937	0.450887	0.65466	0.0728487	1
ENSG00000162946	0.0554992	0.134609	19.8385	0.000537413	0.503701	0.151269	0.879763	0.941604	0.12837	1
ENSG00000286071	-0.258384	0.107958	16.137	0.00284071	0.377171	-0.786392	0.431638	0.637458	-0.163688	1
ENSG00000116991	0.929983	0.195518	26.1978	2.88676e-05	0.800168	2.10321	0.0354477	0.116101	0.61483	1
ENSG00000135778	-0.667202	0.157234	22.6371	0.000149616	0.611569	-1.68261	0.0924504	0.230914	-0.139052	1
ENSG00000135749	-0.184167	0.0348551	5.6852	0.223924	0.0506718	-0.98646	0.323908	0.531971	-0.0266806	1
ENSG00000143674	0.160324	0.165147	23.202	0.000115386	0.623274	0.394514	0.693202	0.834951	0.00935603	1
ENSG00000135750	0.95135	0.0234458	3.72563	0.444408	0	6.21309	5.19539e-10	4.30814e-08	0.66674	1
ENSG00000168275	0.634264	0.0577742	8.58004	0.0724979	0.145003	2.63878	0.00832049	0.0393879	0.312419	1
ENSG00000059588	0.245246	0.0575184	8.77159	0.0670691	0.145807	1.02258	0.306505	0.513738	0.104944	1
ENSG00000168264	-0.50961	0.112699	16.1027	0.00288443	0.389575	-1.51802	0.129009	0.290347	-0.115999	1
ENSG00000173726	0.416064	0.212636	30.7777	3.39829e-06	0.877824	0.90228	0.366908	0.574731	0.20523	1
ENSG00000188739	-0.132586	0.127321	18.7419	0.000883213	0.466487	-0.371576	0.710209	0.845642	-0.110286	1
ENSG00000054267	-0.470699	0.149577	21.6058	0.000240077	0.578851	-1.21706	0.223583	0.418696	-0.0806345	1
ENSG00000152904	-0.406462	0.0641475	9.6611	0.0465401	0.174671	-1.60483	0.10853	0.257753	-0.126583	1
ENSG00000284770	-0.176796	0.137314	20.1441	0.000467721	0.512265	-0.477107	0.633286	0.794927	0.0187078	1
ENSG00000162885	0.155003	0.136918	20.9972	0.000317079	0.524699	0.4189	0.675289	0.824134	0.0218578	1
ENSG00000143669	-0.533506	0.13117	19.1874	0.000722041	0.490166	-1.47307	0.140733	0.308584	-0.164535	1
ENSG00000235674	-0.186276	0.105257	15.8498	0.00322747	0.366055	-0.574155	0.565863	0.745844	0.0011533	1
ENSG00000116962	0.131951	0.0752501	11.457	0.0218806	0.227418	0.481016	0.630505	0.792937	0.255006	1
ENSG00000077585	0.337563	0.0212363	2.43193	0.656865	0	2.31641	0.0205359	0.0774156	0.128964	1
ENSG00000086619	-0.139561	0.0777046	11.953	0.0177046	0.240876	-0.500656	0.616613	0.783414	0.00788725	1
ENSG00000186197	-0.295698	0.0211459	2.30947	0.679045	0	-2.03345	0.0420067	0.131767	-0.149321	1
ENSG00000116977	0.139701	0.0601264	9.26296	0.0548525	0.158968	0.569729	0.568862	0.747949	0.170844	1
ENSG00000119285	0.214198	0.109264	15.9465	0.00309187	0.378657	0.648002	0.516984	0.708191	0.10942	1
ENSG00000116984	-1.64438	0.14919	16.8273	0.00208814	0.538726	-4.25727	2.06934e-05	0.000340193	-0.495885	1
ENSG00000198626	-0.485578	0.021633	2.85947	0.581612	0	-3.30142	0.000961961	0.00747731	-0.422004	1
ENSG00000215808	0.248078	0.0390211	6.21876	0.183396	0.0670684	1.25585	0.209169	0.401684	0.456692	1
ENSG00000133019	0.0584584	0.0210029	3.84584	0.427271	0	0.403374	0.686673	0.83088	0.176479	1
ENSG00000233355	0.135446	0.0914737	13.7424	0.00816413	0.300013	0.447834	0.654273	0.810113	0.284225	1
ENSG00000180875	-0.378384	0.164445	24.5392	6.22654e-05	0.656214	-0.933088	0.350774	0.559293	-0.257219	1
ENSG00000182901	-0.46353	0.113627	16.8717	0.00204705	0.403401	-1.37511	0.169097	0.34926	-0.190184	1
ENSG00000091483	0.779827	0.0285061	4.66521	0.323404	0.0211157	4.61881	3.85951e-06	8.69896e-05	0.305713	1
ENSG00000203668	-0.471241	0.142436	20.7557	0.000354012	0.536762	-1.24863	0.2118	0.404626	-0.0919064	1
ENSG00000174371	0.967009	0.0532346	7.40204	0.116107	0.115038	4.19115	2.77541e-05	0.000429524	0.809776	1
ENSG00000143702	-0.132137	0.121952	17.8548	0.00131741	0.436116	-0.37838	0.705148	0.842642	0.0670559	1
ENSG00000054282	-0.632748	0.0219404	1.59084	0.810438	0	-4.27177	1.93924e-05	0.000323361	-0.17855	1
ENSG00000117020	-0.470025	0.177018	25.3803	4.21841e-05	0.696469	-1.11715	0.26393	0.466827	-0.123548	1
ENSG00000179456	-0.292752	0.120564	17.9495	0.00126247	0.437938	-0.843121	0.399161	0.606651	-0.054729	1
ENSG00000035687	0.0465697	0.0524419	8.14727	0.0863301	0.124719	0.203359	0.838854	0.919962	0.103843	1
ENSG00000179397	-0.387498	0.0366737	5.85194	0.210481	0.0565446	-2.02345	0.0430267	0.133971	-0.218267	1
ENSG00000121644	0.761253	0.0225371	2.93042	0.569536	0	5.07084	3.96054e-07	1.29099e-05	0.378806	1
ENSG00000203667	-0.131771	0.074287	11.0482	0.0260272	0.216917	-0.483462	0.628768	0.791686	-0.0627901	1
ENSG00000153187	-0.106395	0.0647486	9.75048	0.0448472	0.175804	-0.418127	0.675855	0.824516	-0.0133006	1
ENSG00000203666	-0.349855	0.126325	19.0625	0.000764046	0.468716	-0.984334	0.324951	0.533115	-0.0644556	1
ENSG00000162849	-0.0567518	0.0312677	5.22704	0.264785	0.0368204	-0.320946	0.748251	0.868738	0.0470081	1
ENSG00000185420	-0.739546	0.186994	26.4196	2.60401e-05	0.749717	-1.71022	0.0872254	0.221653	-0.214948	1
ENSG00000162851	0.928799	0.0231744	1.42657	0.839565	0	6.10123	1.05256e-09	7.97378e-08	0.511611	1
ENSG00000162852	-0.292508	0.130564	19.6564	0.000583736	0.490317	-0.809519	0.418217	0.624794	-0.0120272	1
ENSG00000143653	-2.11054	0.541379	49.7503	4.07146e-10	2.29561	-2.86842	0.00412528	0.0232931	-0.818124	1
ENSG00000260855	-1.2357	0.222018	28.3826	1.04325e-05	0.907021	-2.62252	0.00872824	0.0408299	-0.851669	1
ENSG00000153207	-0.00221574	0.0209241	2.68757	0.611391	0	-0.0153178	0.987779	0.994082	0.0957462	1
ENSG00000277462	0.0171259	0.0828433	12.5999	0.0134056	0.262356	0.0595012	0.952553	0.977459	0.111829	1
ENSG00000188295	-0.382309	0.134389	18.5039	0.000983413	0.466261	-1.04287	0.297006	0.503629	0.0659513	1
ENSG00000196418	-0.599696	0.154273	22.0748	0.000193665	0.590258	-1.52681	0.126808	0.287263	-0.124911	1
ENSG00000259865	0.18004	0.0889713	13.3837	0.00954532	0.288747	0.603594	0.546114	0.730899	0.240735	1
ENSG00000227671	-0.0872881	0.0280967	4.84239	0.303855	0.0251433	-0.520748	0.602543	0.773416	0.027354	1
ENSG00000290683	-0.395397	0.0938846	13.7736	0.00805393	0.306256	-1.29043	0.1969	0.386108	-0.152873	1
ENSG00000162714	0.0516662	0.039358	6.26832	0.179986	0.0683433	0.260429	0.794533	0.895564	0.186626	1
ENSG00000289234	-0.158205	0.0433213	6.72377	0.151226	0.0828744	-0.760096	0.447197	0.651243	0.0279134	1
ENSG00000169224	0.247764	0.0792923	11.7289	0.0194857	0.239822	0.879878	0.378925	0.58723	0.259891	1
ENSG00000162722	0.526868	0.124192	17.7236	0.00139743	0.45142	1.49505	0.134902	0.299734	0.68067	1
ENSG00000279301	-0.0793792	0.050805	7.9548	0.0932479	0.118463	-0.352171	0.72471	0.854624	0.020794	1
ENSG00000175137	0.778418	0.022727	3.99846	0.406214	0	5.16347	2.42407e-07	8.47562e-06	0.510973	1
ENSG00000171161	0.830026	0.0750969	10.6397	0.0309259	0.218477	3.02887	0.00245471	0.0157436	0.337764	1
ENSG00000171163	0.0516354	0.140205	20.1139	0.000474193	0.519424	0.137901	0.890319	0.946996	0.109659	1
ENSG00000185220	-0.110913	0.114527	16.9044	0.00201738	0.403606	-0.32774	0.743108	0.866078	0.0397095	1
ENSG00000184731	1.60373	0.138634	15.7137	0.00342843	0.475518	4.30723	1.65311e-05	0.000286179	0.99523	1
ENSG00000035115	-0.38695	0.0289051	4.87768	0.30008	0.0266844	-2.27598	0.0228475	0.0837628	-0.190373	1
ENSG00000143727	0.781103	0.0526142	7.52374	0.110667	0.115479	3.40531	0.000660885	0.00552313	0.224879	1
ENSG00000151353	-0.135706	0.0457571	7.1486	0.128241	0.0952163	-0.634409	0.525814	0.715247	-0.035679	1
ENSG00000172554	0.340589	0.0221573	4.09747	0.392976	0.0029298	2.28808	0.0221328	0.0817286	0.317241	1
ENSG00000115705	-0.109659	0.0896086	13.4122	0.00942793	0.290305	-0.366329	0.71412	0.848242	0.0517644	1
ENSG00000130508	0.68003	0.187376	25.9912	3.17739e-05	0.759957	1.57098	0.116187	0.270212	0.588119	1
ENSG00000032389	0.682301	0.0467708	6.84797	0.144144	0.0915596	3.15493	0.00160539	0.0113068	0.216689	1
ENSG00000171853	-0.354942	0.169502	24.09	7.66249e-05	0.669803	-0.862126	0.388618	0.596127	-0.0536118	1
ENSG00000182551	0.994678	0.0236426	3.78108	0.436444	0	6.46896	9.86777e-11	1.03506e-08	0.307441	1
ENSG00000171865	0.326271	0.0391591	6.21155	0.183897	0.067126	1.64878	0.0991935	0.242718	0.0795947	1
ENSG00000171863	0.340913	0.199891	28.781	8.66051e-06	0.812044	0.762513	0.445754	0.650207	0.0792108	1
ENSG00000134326	1.06156	0.093461	12.433	0.0144056	0.297864	3.47239	0.000515848	0.00455613	1.24141	1
ENSG00000134321	0.914621	0.172026	23.0568	0.000123358	0.680402	2.20518	0.0274417	0.0962498	1.3676	1
ENSG00000151692	-0.0396133	0.0666495	10.0848	0.0390235	0.185655	-0.153441	0.87805	0.940631	0.0452205	1
ENSG00000223884	-0.226699	0.0917234	13.9304	0.00752045	0.304142	-0.748532	0.454139	0.657787	0.000926038	1
ENSG00000236790	0.477788	0.090581	13.2623	0.010063	0.29604	1.58751	0.112397	0.263797	0.599193	1
ENSG00000235092	-0.626648	0.146744	21.0765	0.000305799	0.563865	-1.63585	0.101871	0.247127	-0.372968	1
ENSG00000115738	-0.633169	0.0220234	3.23966	0.51855	0	-4.26656	1.98512e-05	0.000330005	-0.258009	1
ENSG00000134313	-1.15345	0.0963104	12.482	0.0141046	0.30262	-3.71675	0.000201801	0.00213684	-0.21537	1
ENSG00000143797	0.289241	0.0550146	8.49662	0.0749898	0.136039	1.23316	0.217515	0.411222	0.164096	1
ENSG00000151693	-0.930093	0.339412	44.0442	6.28164e-09	1.51053	-1.59648	0.110382	0.260658	-0.381182	1
ENSG00000119185	0.471611	0.0215875	3.2831	0.511615	0	3.20983	0.00132814	0.00975148	0.14515	1
ENSG00000119203	0.768229	0.0403487	5.93804	0.203823	0.0634881	3.82451	0.000131033	0.00150642	0.241579	1
ENSG00000134330	0.198906	0.163908	23.3188	0.000109344	0.635209	0.491301	0.623214	0.787966	0.164823	1
ENSG00000151694	0.406955	0.170769	24.3606	6.76209e-05	0.676272	0.984787	0.324729	0.532821	0.201074	1
ENSG00000239300	-0.141588	0.088492	13.4857	0.00913102	0.288757	-0.475963	0.634101	0.795289	0.085844	1
ENSG00000134308	1.0953	0.0339157	5.04787	0.282421	0.0356764	5.94745	2.7235e-09	1.78739e-07	0.439067	1
ENSG00000243491	0.61289	0.0454984	6.86774	0.143045	0.090354	2.87333	0.00406176	0.0229976	0.537025	1
ENSG00000115750	0.694396	0.164786	22.79	0.000139462	0.636656	1.7106	0.0871558	0.221522	0.319043	1
ENSG00000269973	0.973885	0.078976	10.4216	0.0338949	0.218759	3.46545	0.000529338	0.00464353	0.390513	1
ENSG00000134317	0.562602	0.0217257	1.93539	0.747641	0	3.81693	0.000135123	0.00154117	0.247061	1
ENSG00000260077	-0.862851	0.257182	33.4898	9.48107e-07	1.08383	-1.70143	0.0888614	0.224439	-0.352581	1
ENSG00000172059	-0.230037	0.0656831	10.0203	0.0400875	0.183555	-0.897575	0.369412	0.577006	-0.0723375	1
ENSG00000171848	1.65719	0.158947	17.5415	0.00151646	0.563484	4.15667	3.22917e-05	0.000484771	1.24431	1
ENSG00000115756	1.23262	0.161322	20.6256	0.000375649	0.619603	3.06889	0.00214852	0.01418	0.656285	1
ENSG00000115758	0.680152	0.0222166	3.77946	0.436675	0	4.56318	5.03844e-06	0.000108102	0.718316	1
ENSG00000115761	0.456508	0.121501	17.2397	0.00173629	0.431293	1.30966	0.190311	0.377904	0.151374	1
ENSG00000143882	0.965805	0.140695	19.1041	0.000749783	0.526282	2.57484	0.0100286	0.0453904	0.447718	1
ENSG00000143870	1.00144	0.0304018	4.72592	0.316593	0.0241325	5.74349	9.27424e-09	5.19717e-07	0.42827	1
ENSG00000162976	0.0283895	0.105105	15.5609	0.00366871	0.360835	0.0875684	0.93022	0.967116	-0.000145728	1
ENSG00000134318	0.55499	0.0324604	5.23793	0.263744	0.0384882	3.08041	0.00206718	0.0137467	0.204327	1
ENSG00000169016	0.388585	0.0213604	3.14411	0.534005	0	2.65877	0.0078427	0.0376416	0.203616	1
ENSG00000196208	-0.330588	0.0918687	13.7041	0.0083017	0.300874	-1.09069	0.275408	0.480635	-0.144575	1
ENSG00000134324	-0.593576	0.0706086	10.1469	0.0380242	0.194977	-2.23382	0.0254952	0.0912217	-0.397095	1
ENSG00000071575	1.27775	0.128275	16.1619	0.00280938	0.462007	3.56759	0.000360275	0.0033907	0.495387	1
ENSG00000162981	0.5434	0.106742	15.5503	0.00368588	0.371386	1.66323	0.0962668	0.237618	0.278233	1
ENSG00000151779	-0.720976	0.195982	27.5809	1.51656e-05	0.80321	-1.6286	0.103399	0.249734	-0.142233	1
ENSG00000079785	0.446012	0.0214634	2.13967	0.710089	0	3.04437	0.00233168	0.0151133	0.125196	1
ENSG00000197872	0.113568	0.207926	28.6016	9.41774e-06	0.83425	0.24906	0.803315	0.899956	0.223088	1
ENSG00000163032	1.7904	0.184954	19.9039	0.000521691	0.694079	4.16311	3.13948e-05	0.000473915	1.1537	1
ENSG00000163029	0.491723	0.0586134	8.67191	0.0698442	0.146259	2.03106	0.0422493	0.132228	0.171131	1
ENSG00000178295	1.09069	0.166538	20.0393	0.000490567	0.580249	2.67266	0.00752514	0.0365752	0.576167	1
ENSG00000170745	0.682765	0.0631739	9.08143	0.0590959	0.165026	2.71645	0.00659856	0.0330736	0.555856	1
ENSG00000240857	0.157851	0.0442713	6.95183	0.138456	0.0890177	0.750214	0.453126	0.656862	0.105978	1
ENSG00000236204	-0.827657	0.111639	15.5627	0.00366576	0.38654	-2.4771	0.0132456	0.0557081	-0.460938	1
ENSG00000143867	-1.11534	0.260681	33.5002	9.43484e-07	1.10362	-2.1845	0.0289258	0.0998991	-0.762203	1
ENSG00000228784	-0.325288	0.0591254	8.86241	0.0646321	0.149484	-1.33777	0.180972	0.365347	-0.166569	1
ENSG00000183891	0.061742	0.116678	17.5282	0.00152558	0.421152	0.180753	0.856561	0.929087	0.0907622	1
ENSG00000118965	-1.18628	0.288571	37.1062	1.71278e-07	1.22731	-2.20832	0.027222	0.0957056	-0.287967	1
ENSG00000068697	-0.147777	0.0214256	4.04235	0.400305	0.0012575	-1.00958	0.312696	0.519918	-0.0477216	1
ENSG00000115884	0.0137536	0.168963	25.0243	4.97459e-05	0.672004	0.0334597	0.973308	0.987129	0.111664	1
ENSG00000235411	-0.58513	0.146398	21.067	0.000307134	0.54995	-1.52927	0.126197	0.28633	-0.206614	1
ENSG00000055917	-0.298424	0.103757	15.6854	0.00347169	0.36295	-0.926455	0.354209	0.562436	-0.0631943	1
ENSG00000143878	-0.648173	0.0220267	2.3967	0.663224	0	-4.36733	1.25776e-05	0.000229872	-0.281449	1
ENSG00000118960	-0.224325	0.0650577	9.9928	0.0405492	0.181437	-0.879485	0.379138	0.587488	0.0635397	1
ENSG00000143869	-0.813229	0.362649	47.5868	1.15076e-09	1.6233	-1.35042	0.17688	0.359636	-0.446697	1
ENSG00000118961	-0.0592187	0.119056	16.9004	0.00202103	0.411996	-0.171626	0.863731	0.932988	-0.0320908	1
ENSG00000084674	0.205811	0.0526548	8.1227	0.0871855	0.125261	0.896911	0.369767	0.57736	0.414258	1
ENSG00000119771	0.402877	0.0213156	1.55338	0.817146	0	2.75946	0.00578971	0.029968	0.228465	1
ENSG00000283031	-0.497949	0.157015	22.5346	0.00015683	0.60573	-1.25665	0.208881	0.401329	-0.132593	1
ENSG00000119778	-0.187272	0.0952671	14.2695	0.00648272	0.318177	-0.60674	0.544024	0.72952	-0.00404717	1
ENSG00000173960	0.501415	0.0215583	1.29736	0.861822	0	3.41499	0.000637835	0.00537755	0.165414	1
ENSG00000205639	1.0524	0.144104	19.1643	0.000729608	0.543015	2.77233	0.0055657	0.0292556	0.955786	1
ENSG00000163026	0.037985	0.0208717	1.43622	0.837876	0	0.262926	0.792608	0.894133	0.0812194	1
ENSG00000115128	0.544694	0.0218198	3.88559	0.421711	0	3.68746	0.000226505	0.00234279	0.241617	1
ENSG00000219626	-0.660871	0.0795917	11.531	0.0212018	0.243917	-2.34252	0.0191542	0.073425	-0.322723	1
ENSG00000115129	1.04977	0.0633292	8.70026	0.0690441	0.162125	4.17148	3.02627e-05	0.000459652	0.772119	1
ENSG00000198399	1.42086	0.157392	18.7199	0.000892051	0.564289	3.58146	0.000341685	0.0032502	0.389382	1
ENSG00000242628	-0.0408495	0.179515	27.2945	1.73312e-05	0.730313	-0.0964133	0.923192	0.963359	0.198565	1
ENSG00000084676	-1.17387	0.182667	23.2349	0.00011365	0.700644	-2.74657	0.00602223	0.030885	-0.227931	1
ENSG00000184924	0.644264	0.0219633	1.31189	0.859355	0	4.34726	1.37851e-05	0.000247516	0.292548	1
ENSG00000138092	1.21978	0.249183	29.9504	5.00953e-06	0.986497	2.44355	0.0145435	0.0599446	0.446531	1
ENSG00000138031	1.23346	0.128562	16.0892	0.00290178	0.442499	3.44008	0.00058154	0.00500487	0.466256	1
ENSG00000115137	-0.246821	0.0556472	8.43487	0.0768861	0.135619	-1.04631	0.295417	0.501939	-0.0664663	1
ENSG00000084710	1.03525	0.230276	29.3904	6.51203e-06	0.951048	2.15735	0.0309786	0.105212	0.884178	1
ENSG00000119772	-0.370498	0.0232141	4.20587	0.378861	0.00625872	-2.4317	0.0150282	0.0613808	-0.11607	1
ENSG00000138101	-0.0324954	0.157589	22.5479	0.000155869	0.602622	-0.0818577	0.93476	0.969046	0.0233859	1
ENSG00000143970	0.127316	0.0534403	8.10791	0.0877044	0.125576	0.550744	0.581809	0.757748	0.0934493	1
ENSG00000187536	-0.122141	0.109809	16.4449	0.00247672	0.385689	-0.36859	0.712433	0.847075	0.036666	1
ENSG00000084731	-0.653802	0.0968716	13.9841	0.00734585	0.320111	-2.10062	0.0356743	0.116592	-0.18982	1
ENSG00000084733	1.03517	0.0703289	9.32937	0.0533739	0.185046	3.90341	9.48479e-05	0.00116818	0.37901	1
ENSG00000157833	-0.138061	0.0730359	10.6145	0.0312555	0.205173	-0.510863	0.609447	0.777933	-0.0799973	1
ENSG00000084754	0.23755	0.0538787	8.36337	0.0791386	0.131777	1.0234	0.306118	0.513369	0.0794837	1
ENSG00000138029	0.263936	0.0419483	6.611	0.15793	0.0791499	1.28867	0.197514	0.387095	0.0840383	1
ENSG00000138018	0.450857	0.0214294	1.4981	0.826978	0	3.07988	0.00207084	0.0137569	0.362085	1
ENSG00000213699	0.492402	0.171121	23.715	9.10965e-05	0.642578	1.19033	0.233915	0.431591	0.169572	1
ENSG00000084764	-0.625038	0.234577	32.3683	1.6086e-06	0.991176	-1.29052	0.196871	0.386096	-0.242311	1
ENSG00000205500	-0.193407	0.0627873	9.67913	0.0461939	0.171418	-0.771854	0.440201	0.645174	-0.0235926	1
ENSG00000119777	0.545557	0.0224676	4.06447	0.397351	0.00200938	3.63967	0.000272989	0.00272711	0.304421	1
ENSG00000084693	-0.276478	0.0384048	6.12581	0.189948	0.0643764	-1.41081	0.158302	0.333865	-0.051581	1
ENSG00000228474	0.0204443	0.0209349	2.63138	0.621275	0	0.141298	0.887634	0.945475	-0.00308249	1
ENSG00000138073	0.875867	0.124793	17.0533	0.00188741	0.451913	2.47938	0.013161	0.055522	0.393563	1
ENSG00000138074	1.04621	0.196329	25.6522	3.71874e-05	0.799926	2.36116	0.0182179	0.0707306	0.589774	1
ENSG00000138085	-0.131166	0.0765755	11.6469	0.0201795	0.233433	-0.473998	0.635501	0.795957	-0.0108745	1
ENSG00000084774	0.509206	0.0217349	3.96977	0.410112	0	3.45394	0.000552462	0.00480673	0.308199	1
ENSG00000115204	-0.287262	0.151182	22.2519	0.000178554	0.580804	-0.738801	0.460028	0.66299	-0.00627068	1
ENSG00000115207	0.576113	0.0527155	7.81019	0.0987841	0.120175	2.50922	0.0120999	0.0522779	0.205079	1
ENSG00000234945	-0.309559	0.0512948	7.95854	0.0931087	0.119935	-1.3668	0.171687	0.352758	-0.0809127	1
ENSG00000234072	-0.0709809	0.129997	18.9552	0.000802023	0.474753	-0.196868	0.843931	0.922521	-0.073694	1
ENSG00000115211	0.673388	0.0900841	12.8089	0.0122483	0.286729	2.24358	0.0248594	0.0895323	0.206363	1
ENSG00000115234	0.562189	0.0218271	2.8814	0.577865	0	3.80526	0.000141656	0.00160301	0.186858	1
ENSG00000115241	1.12206	0.0803853	10.434	0.0337182	0.22815	3.95757	7.57169e-05	0.000971496	0.350312	1
ENSG00000115216	0.44588	0.0938369	13.9173	0.00756378	0.314147	1.45557	0.145513	0.315765	0.131516	1
ENSG00000157992	0.380313	0.17035	24.9776	5.08351e-05	0.673947	0.921447	0.356817	0.56511	0.19639	1
ENSG00000138002	-1.03512	0.0238308	1.936	0.747529	0	-6.70536	2.00906e-11	2.56835e-09	-0.42044	1
ENSG00000243943	-0.618767	0.048076	7.09726	0.130837	0.0982698	-2.82204	0.00477195	0.0260747	-0.214651	1
ENSG00000176714	-1.03338	0.237412	31.7919	2.10989e-06	0.996903	-2.12085	0.0339342	0.11248	-0.451264	1
ENSG00000198522	0.56296	0.0446184	6.71676	0.151635	0.0854568	2.66515	0.0076955	0.037175	0.141395	1
ENSG00000119760	0.517912	0.0740476	10.9852	0.0267308	0.220284	1.90327	0.0570054	0.164148	0.230947	1
ENSG00000163798	-0.18617	0.0713251	10.8489	0.028316	0.208876	-0.697091	0.485746	0.683391	-0.052956	1
ENSG00000243147	0.0474834	0.0865385	12.8234	0.0121716	0.273618	0.161412	0.871769	0.937585	0.108701	1
ENSG00000171174	-0.141796	0.135229	19.1394	0.000737897	0.485344	-0.385593	0.699798	0.838993	0.0241122	1
ENSG00000158019	0.0505095	0.0620509	9.46972	0.0503732	0.166221	0.202768	0.839317	0.920058	0.00486865	1
ENSG00000223522	-0.621825	0.0935869	13.3009	0.00989558	0.299095	-2.03264	0.0420888	0.13189	-0.252916	1
ENSG00000075426	0.210998	0.0686025	10.4967	0.0328422	0.197545	0.805578	0.420486	0.626685	0.0845609	1
ENSG00000270210	0.111405	0.0209058	1.59469	0.809746	0	0.770498	0.441004	0.645847	0.103962	1
ENSG00000163803	-0.492981	0.10683	15.5842	0.00363099	0.3646	-1.50828	0.131483	0.294483	-0.101185	1
ENSG00000226833	-0.963554	0.0851974	11.4364	0.0220735	0.25199	-3.30113	0.000962959	0.00747732	-0.634116	1
ENSG00000213639	0.542395	0.0217619	3.20796	0.523646	0	3.67677	0.000236203	0.00242273	0.213281	1
ENSG00000171103	-0.211468	0.0223731	4.14127	0.387224	0.00423611	-1.41378	0.157427	0.332513	-0.0505727	1
ENSG00000163811	0.519492	0.0216952	3.18093	0.528017	0	3.52694	0.000420396	0.00385743	0.205789	1
ENSG00000115295	-0.739956	0.0932769	13.2775	0.00999673	0.302454	-2.42281	0.0154011	0.0624721	-0.246031	1
ENSG00000171094	-0.0756644	0.0426846	6.75545	0.14939	0.0827984	-0.366232	0.714192	0.848287	-0.00826032	1
ENSG00000119801	0.234481	0.0692638	10.4465	0.0335413	0.197488	0.890951	0.372955	0.580481	0.0879189	1
ENSG00000213626	0.249988	0.0856395	12.1189	0.016489	0.258467	0.854244	0.39297	0.600886	0.199903	1
ENSG00000172954	0.727257	0.124416	17.1234	0.00182906	0.438476	2.06182	0.0392249	0.125296	0.260539	1
ENSG00000013016	0.276316	0.0325882	5.35521	0.252753	0.0410479	1.53065	0.125857	0.285715	0.338931	1
ENSG00000158125	0.643354	0.0991844	14.3135	0.00635874	0.335949	2.04281	0.041071	0.129718	0.563151	1
ENSG00000273165	-0.210143	0.023467	4.26259	0.371634	0.0078989	-1.37179	0.17013	0.350528	-0.178705	1
ENSG00000162959	0.115138	0.118409	16.8961	0.00202488	0.410023	0.334601	0.737926	0.863153	-0.0612913	1
ENSG00000162961	0.0265848	0.0209029	2.07189	0.722537	0	0.183878	0.854109	0.927968	0.02094	1
ENSG00000021574	0.0584575	0.1214	17.9619	0.00125544	0.438783	0.167776	0.866759	0.934516	0.017206	1
ENSG00000152683	0.337402	0.118191	17.1487	0.00180845	0.422448	0.981419	0.326386	0.534274	0.179152	1
ENSG00000229816	-0.498298	0.0566344	8.42394	0.0772265	0.138333	-2.09387	0.0362719	0.118217	-0.314499	1
ENSG00000119820	-0.479397	0.440314	59.6099	3.50336e-12	2.0168	-0.722461	0.470011	0.671698	-0.0510342	1
ENSG00000115760	-0.241935	0.0400136	6.31388	0.176902	0.0703384	-1.20947	0.226483	0.422002	-0.0538489	1
ENSG00000230046	-0.111822	0.0864278	13.2046	0.0103181	0.280134	-0.380366	0.703674	0.841864	0.072678	1
ENSG00000276334	-0.505438	0.111914	16.6629	0.00224725	0.398207	-1.51086	0.130824	0.293388	-0.249421	1
ENSG00000276517	0.0766604	0.0553278	8.47295	0.0757114	0.13562	0.325911	0.744492	0.866784	0.0108552	1
ENSG00000290864	-0.00499047	0.0631476	9.65898	0.046581	0.171281	-0.0198592	0.984156	0.992771	0.103327	1
ENSG00000279544	-0.0888253	0.0768454	11.4179	0.022248	0.22867	-0.320426	0.748645	0.868892	-0.0978374	1
ENSG00000018699	-0.0225085	0.0504297	7.77189	0.100301	0.114375	-0.100231	0.920161	0.961569	-0.0483979	1
ENSG00000049323	0.385469	0.0619548	9.19936	0.0563051	0.162506	1.54865	0.121467	0.278839	0.471371	1
ENSG00000152689	0.316404	0.157602	22.4275	0.000164734	0.609059	0.797006	0.425448	0.631775	0.300842	1
ENSG00000119812	0.618794	0.238282	32.7036	1.37357e-06	1.00534	1.26765	0.204922	0.396111	0.252501	1
ENSG00000260025	-0.541715	0.0756734	11.1161	0.0252896	0.224834	-1.96924	0.0489254	0.147148	-0.303113	1
ENSG00000150938	-0.6253	0.124737	18.0112	0.00122788	0.45461	-1.77047	0.0766481	0.201924	-0.180735	1
ENSG00000171055	0.551199	0.047925	7.18693	0.126333	0.100186	2.51784	0.0118078	0.0513414	0.135091	1
ENSG00000205221	-0.389695	0.104027	15.3025	0.00411322	0.352874	-1.20824	0.226956	0.422658	-0.191825	1
ENSG00000115808	0.58208	0.11557	16.1612	0.00281028	0.399865	1.71222	0.0868562	0.220898	0.187396	1
ENSG00000008869	-0.965377	0.0357403	5.33386	0.254724	0.0446701	-5.10643	3.28301e-07	1.09784e-05	-0.18635	1
ENSG00000152133	-0.423247	0.0879925	13.2251	0.0102267	0.287412	-1.42683	0.15363	0.327388	-0.14219	1
ENSG00000055332	0.788538	0.0571395	8.05273	0.0896656	0.133024	3.29879	0.000971032	0.00753048	0.325893	1
ENSG00000218739	-0.365751	0.0321828	5.31334	0.25663	0.0397141	-2.03879	0.0414706	0.130566	-0.115421	1
ENSG00000115816	0.263079	0.0210234	1.13872	0.888082	0	1.81441	0.0696151	0.189099	0.0989906	1
ENSG00000272054	-0.604493	0.0727545	10.5808	0.0317023	0.209428	-2.2411	0.0250195	0.0899392	-0.335668	1
ENSG00000003509	-0.108602	0.0320349	5.31076	0.256872	0.0394514	-0.606775	0.544	0.72952	0.0327649	1
ENSG00000115825	-0.00597421	0.074031	10.9922	0.0266517	0.216069	-0.021957	0.982482	0.991817	0.00198858	1
ENSG00000115828	0.510046	0.0216501	2.86742	0.580252	0	3.46641	0.000527465	0.00463289	0.216246	1
ENSG00000163171	-0.404755	0.114187	15.3101	0.00409952	0.365003	-1.1978	0.230995	0.42794	-0.110624	1
ENSG00000115841	1.11834	0.163534	21.0581	0.000308379	0.619316	2.76548	0.00568398	0.0296458	0.545513	1
ENSG00000138061	-0.3576	0.0768883	11.1259	0.0251846	0.223466	-1.28964	0.197177	0.386528	-0.236164	1
ENSG00000232973	-0.309506	0.0968031	13.953	0.0074466	0.313129	-0.994773	0.319847	0.527482	-0.214112	1
ENSG00000119787	-0.14081	0.133976	20.3009	0.000435513	0.506983	-0.384698	0.700461	0.839616	0.0481531	1
ENSG00000288994	-0.0713787	0.0727778	10.8106	0.028777	0.210308	-0.264587	0.791327	0.893354	-0.140039	1
ENSG00000231367	-0.54593	0.0217443	2.94146	0.567669	0	-3.70224	0.000213701	0.00224253	-0.496464	1
ENSG00000213553	0.105291	0.0366648	5.96696	0.201629	0.0587262	0.549879	0.582403	0.758105	0.0982066	1
ENSG00000143889	-0.0254142	0.105049	15.3307	0.00406225	0.356924	-0.0784116	0.937501	0.970721	-0.0394178	1
ENSG00000143891	0.151263	0.0545242	8.44753	0.0764937	0.134401	0.647795	0.517117	0.708295	0.0825205	1
ENSG00000115875	0.281364	0.128122	19.1415	0.000737195	0.476103	0.786063	0.431831	0.637628	0.151584	1
ENSG00000152147	0.344109	0.021267	2.80828	0.590405	0	2.35962	0.0182936	0.0709569	0.337448	1
ENSG00000163214	-0.289918	0.0856972	12.7157	0.0127516	0.270663	-0.990358	0.321999	0.529798	-0.0132181	1
ENSG00000188010	0.496599	0.0215216	1.72879	0.785481	0	3.38508	0.000711584	0.0058689	0.315158	1
ENSG00000214694	-0.8409	0.120648	16.8336	0.00208226	0.427695	-2.42094	0.0154803	0.0627107	-0.468616	1
ENSG00000115904	-0.0401213	0.0293434	4.98619	0.288717	0.029564	-0.234218	0.814816	0.90611	-0.0274677	1
ENSG00000225900	-0.00135909	0.0635261	9.78651	0.0441816	0.174574	-0.00539226	0.995698	0.998107	0.107797	1
ENSG00000011566	-0.412687	0.283947	40.7412	3.0407e-08	1.24348	-0.774466	0.438655	0.643754	-0.094475	1
ENSG00000231312	-0.907491	0.349977	46.175	2.26475e-09	1.56213	-1.53399	0.125032	0.28429	-0.345601	1
ENSG00000138050	0.206203	0.0370945	5.98656	0.200154	0.0597211	1.07063	0.284334	0.490373	0.126999	1
ENSG00000227028	-0.610031	0.0219135	2.42584	0.657962	0	-4.12094	3.77325e-05	0.000548989	-0.412279	1
ENSG00000183023	-0.967742	0.256807	33.934	7.68767e-07	1.09531	-1.90966	0.0561768	0.162436	-0.700097	1
ENSG00000289013	-0.506187	0.0215503	1.7068	0.789482	0	-3.44814	0.000564472	0.00488539	-0.599165	1
ENSG00000143924	0.187954	0.0921396	14.0569	0.00711553	0.307527	0.619197	0.535787	0.72316	0.00643881	1
ENSG00000115944	-0.0517333	0.0209919	3.58719	0.464746	0	-0.357063	0.721045	0.852503	-0.00078117	1
ENSG00000057935	-0.107574	0.0479282	7.43345	0.11468	0.103918	-0.491375	0.623161	0.787941	0.0625253	1
ENSG00000162882	-0.470756	0.0300614	4.98382	0.288962	0.0302077	-2.71514	0.00662485	0.033158	-0.266575	1
ENSG00000288886	-0.963513	0.100156	13.6326	0.00856497	0.326178	-3.04453	0.00233045	0.0151133	-0.540217	1
ENSG00000289082	-0.70642	0.0381293	5.86082	0.209786	0.0591332	-3.61771	0.000297226	0.00291816	-0.557236	1
ENSG00000231826	-0.152374	0.0426379	6.60867	0.158071	0.0795956	-0.737926	0.460559	0.663176	-0.125799	1
ENSG00000230587	0.180995	0.133415	19.8455	0.000535714	0.502107	0.495523	0.620231	0.786012	0.134727	1
ENSG00000287387	-0.79844	0.156137	21.0718	0.000306459	0.570961	-2.02064	0.0433171	0.134581	-0.269208	1
ENSG00000152518	0.158747	0.0284952	4.88727	0.299061	0.0265286	0.940413	0.347006	0.555449	0.0502782	1
ENSG00000115970	-0.155301	0.101196	15.0807	0.00453666	0.34466	-0.488192	0.625414	0.789524	0.0370791	1
ENSG00000152527	0.0759278	0.0423995	6.58068	0.159778	0.0787255	0.36874	0.712322	0.847046	0.0822368	1
ENSG00000229695	-0.0513026	0.0779249	11.906	0.0180644	0.239944	-0.183781	0.854185	0.927968	0.0558193	1
ENSG00000138036	-0.459893	0.0464068	7.15584	0.127878	0.0971294	-2.13484	0.032774	0.109791	-0.126794	1
ENSG00000138075	-0.307455	0.0935672	14.0367	0.00717888	0.309036	-1.00513	0.314836	0.522069	-0.0103334	1
ENSG00000138095	0.305985	0.0211294	1.58762	0.811016	0	2.10502	0.0352897	0.115723	0.0909716	1
ENSG00000138032	-0.231789	0.109932	16.4473	0.00247406	0.387362	-0.699085	0.484499	0.682665	-0.0563258	1
ENSG00000289272	-0.469683	0.0214728	1.53835	0.819827	0	-3.20524	0.00134951	0.00987178	-0.332724	1
ENSG00000138079	-0.743731	0.0269767	4.49013	0.34372	0.0155856	-4.52816	5.94993e-06	0.000123345	-0.46594	1
ENSG00000138078	-0.679795	0.0606534	8.80526	0.0661557	0.153259	-2.76026	0.00577548	0.0299447	-0.239557	1
ENSG00000143919	0.0173478	0.0338691	5.54917	0.235441	0.0466145	0.0942632	0.9249	0.964387	0.0239345	1
ENSG00000068784	-0.317913	0.112943	16.5381	0.00237588	0.395889	-0.945974	0.344162	0.552446	-0.0767091	1
ENSG00000171132	-0.409861	0.114055	16.1248	0.0028562	0.385988	-1.21361	0.224897	0.420229	-0.0568824	1
ENSG00000116016	-0.0855731	0.0873004	13.3795	0.00956304	0.285294	-0.289621	0.772106	0.882567	0.0156144	1
ENSG00000250565	-0.364838	0.111001	16.0652	0.00293285	0.384292	-1.09506	0.273491	0.478395	-0.083752	1
ENSG00000119729	0.256845	0.084693	12.2182	0.0158002	0.259568	0.882566	0.377471	0.585652	0.0996016	1
ENSG00000250116	-0.450431	0.124991	17.8073	0.00134584	0.4403	-1.27406	0.202642	0.393533	-0.153097	1
ENSG00000151665	0.205542	0.0209962	1.7928	0.773799	0	1.4185	0.156043	0.330721	0.121595	1
ENSG00000119878	-0.03999	0.0721796	10.9267	0.0274008	0.211222	-0.148848	0.881673	0.942579	-0.00236271	1
ENSG00000171150	0.368279	0.0568362	8.56944	0.0728102	0.140802	1.54477	0.122402	0.28023	0.22229	1
ENSG00000180398	0.654313	0.0480395	7.2171	0.12485	0.101955	2.98529	0.00283309	0.0175159	0.216102	1
ENSG00000068724	0.639837	0.0507882	7.30977	0.120396	0.1063	2.83914	0.00452346	0.0249895	0.190554	1
ENSG00000143933	0.171852	0.0210067	2.54107	0.637297	0	1.1857	0.23574	0.433752	0.0543882	1
ENSG00000119888	-0.0245412	0.087136	13.1	0.0107976	0.28037	-0.0831374	0.933742	0.9689	-0.00326849	1
ENSG00000095002	-0.291876	0.0649445	9.8486	0.0430567	0.178672	-1.14532	0.252076	0.453242	-0.0249029	1
ENSG00000184261	-0.0417401	0.230518	33.7745	8.28908e-07	0.971132	-0.0869363	0.930722	0.967335	0.149285	1
ENSG00000116062	-0.101832	0.153595	22.3405	0.000171444	0.589393	-0.259833	0.794992	0.895709	0.109902	1
ENSG00000138081	0.423074	0.0322439	5.25435	0.26218	0.0385513	2.35609	0.0184682	0.071465	0.166637	1
ENSG00000236549	-0.133297	0.112879	17.0101	0.0019242	0.402698	-0.396746	0.691554	0.833744	0.109326	1
ENSG00000170802	0.889441	0.177481	23.5799	9.69525e-05	0.690236	2.11126	0.0347502	0.114448	0.475483	1
ENSG00000162869	0.0626775	0.0507576	7.75164	0.101111	0.114175	0.278203	0.780857	0.887047	0.0175826	1
ENSG00000243244	-0.426502	0.162446	23.909	8.33014e-05	0.635305	-1.0582	0.289965	0.496144	-0.12262	1
ENSG00000138039	-0.545099	0.130685	18.8051	0.000858343	0.472494	-1.50786	0.13159	0.294664	-0.177891	1
ENSG00000179915	-0.650235	0.129917	18.7623	0.000875122	0.474708	-1.804	0.0712305	0.192127	-0.472959	1
ENSG00000115239	-0.613643	0.0218725	1.10559	0.893384	0	-4.14922	3.33611e-05	0.000497175	-0.183584	1
ENSG00000068912	-0.330792	0.0711552	10.7453	0.0295802	0.207187	-1.24009	0.214944	0.408057	-0.09327	1
ENSG00000119737	-0.646703	0.0972878	14.1638	0.0067902	0.32562	-2.07337	0.0381383	0.122591	-0.362635	1
ENSG00000068878	0.204344	0.288523	39.9975	4.33368e-08	1.25227	0.380426	0.703629	0.841851	0.101632	1
ENSG00000170634	-1.37121	0.164264	19.522	0.000620442	0.580055	-3.38324	0.000716365	0.00590039	-0.424846	1
ENSG00000115306	-1.03256	0.100639	13.3231	0.00980032	0.325345	-3.25487	0.00113443	0.00857551	-0.26748	1
ENSG00000228108	-0.747725	0.0984151	13.8676	0.00772977	0.32253	-2.38348	0.0171499	0.0677075	-0.290521	1
ENSG00000237887	-0.654237	0.0220892	1.79011	0.774291	0	-4.40195	1.07282e-05	0.000201164	-0.500174	1
ENSG00000238018	-0.0598141	0.0941662	14.107	0.00696141	0.311904	-0.19492	0.845456	0.923612	-0.00303087	1
ENSG00000214595	0.886887	0.279149	36.8159	1.9657e-07	1.21205	1.67861	0.0932273	0.232264	0.660041	1
ENSG00000115310	-0.664674	0.120842	17.2161	0.0017547	0.43993	-1.91205	0.0558697	0.161999	-0.24306	1
ENSG00000162994	-0.549188	0.0639226	9.55581	0.0486131	0.173466	-2.17217	0.0298427	0.102239	-0.300738	1
ENSG00000203327	-0.123334	0.0553914	8.61923	0.0713544	0.13885	-0.524035	0.600254	0.771455	0.0337447	1
ENSG00000143947	0.20343	0.103389	15.3691	0.00399378	0.354343	0.632672	0.526948	0.716345	0.0902182	1
ENSG00000085760	0.510451	0.0491326	7.49464	0.111946	0.10843	2.30287	0.0212861	0.079511	0.247813	1
ENSG00000240401	0.40685	0.0907449	13.3087	0.00986193	0.294904	1.35059	0.176827	0.359591	0.388974	1
ENSG00000115355	0.641807	0.0974188	13.9073	0.00759687	0.322396	2.05628	0.0397553	0.126513	0.227006	1
ENSG00000163001	-0.297936	0.0385366	6.06177	0.194582	0.0631586	-1.5177	0.129089	0.290492	-0.0626477	1
ENSG00000275052	0.405177	0.149338	21.285	0.000278016	0.554471	1.04848	0.294419	0.501082	0.129432	1
ENSG00000138035	0.569525	0.0218162	2.21674	0.695966	0	3.85588	0.000115316	0.00136934	0.296497	1
ENSG00000115380	-0.696827	0.18575	26.2895	2.76633e-05	0.753589	-1.61682	0.105918	0.253734	-0.311208	1
ENSG00000028116	0.900425	0.0392478	5.80438	0.214241	0.0596574	4.54507	5.49182e-06	0.000116004	0.428538	1
ENSG00000115392	0.0220291	0.0711082	10.4743	0.0331533	0.199881	0.0826109	0.934161	0.968948	-0.0388597	1
ENSG00000233426	0.103332	0.020969	2.51666	0.641656	0	0.713586	0.475483	0.675874	0.0736897	1
ENSG00000231043	-0.120741	0.0722004	10.9884	0.0266947	0.213097	-0.449352	0.653178	0.809553	0.0607406	1
ENSG00000119866	-0.844693	0.151409	20.8259	0.000342849	0.585381	-2.17082	0.0299451	0.102468	-0.330551	1
ENSG00000233953	-0.195769	0.0960988	14.5788	0.00565958	0.32525	-0.631518	0.527702	0.716971	0.0390008	1
ENSG00000115421	-0.404796	0.120102	17.6967	0.00141441	0.435825	-1.16805	0.242786	0.442179	-0.082349	1
ENSG00000162924	0.997478	0.174489	21.9456	0.000205479	0.670863	2.38792	0.016944	0.06709	0.3727	1
ENSG00000237522	0.189989	0.0355997	5.79951	0.21463	0.0539775	1.00694	0.313962	0.521076	0.249586	1
ENSG00000232713	0.172546	0.167989	25.2282	4.5264e-05	0.670667	0.420984	0.673767	0.823044	0.311486	1
ENSG00000162927	0.460463	0.0586347	8.86438	0.0645801	0.151158	1.90159	0.0572245	0.164547	0.263343	1
ENSG00000162928	0.519648	0.0901495	13.1663	0.0104913	0.29324	1.73072	0.0835013	0.214387	0.270617	1
ENSG00000162929	-0.0650964	0.0350547	5.72267	0.220839	0.0516856	-0.347683	0.728078	0.85686	-0.0425086	1
ENSG00000293434	-0.696947	0.072486	10.0612	0.0394091	0.197389	-2.58864	0.00963544	0.0440495	-0.401815	1
ENSG00000115464	-0.129478	0.0484256	7.52967	0.110408	0.106685	-0.588379	0.556278	0.73802	-0.0320635	1
ENSG00000273302	-0.172768	0.0327735	5.42888	0.246052	0.0428201	-0.954334	0.339914	0.547813	-0.0518709	1
ENSG00000270820	-0.46821	0.041883	6.36075	0.173778	0.0738317	-2.28782	0.0221478	0.0817373	-0.19959	1
ENSG00000082898	-0.0508826	0.0208694	1.50449	0.825847	0	-0.35222	0.724673	0.854624	-0.0139229	1
ENSG00000170264	-0.67301	0.0666824	9.61603	0.047417	0.17915	-2.60625	0.00915395	0.0423692	-0.368804	1
ENSG00000115484	0.226616	0.0210398	2.07559	0.721859	0	1.56232	0.118213	0.273839	0.102104	1
ENSG00000173163	0.452111	0.128418	19.0179	0.000779612	0.473587	1.26163	0.207082	0.398716	0.147708	1
ENSG00000229839	-0.105604	0.049511	7.65054	0.105251	0.110645	-0.474603	0.63507	0.795769	-0.0646253	1
ENSG00000170340	0.464694	0.137499	19.9539	0.000509971	0.519852	1.25319	0.210137	0.402702	0.162788	1
ENSG00000186889	0.060899	0.0214577	4.04379	0.400112	0.00131504	0.415736	0.677603	0.825508	0.0352158	1
ENSG00000115504	-0.441903	0.11057	15.4348	0.00387942	0.364353	-1.32895	0.183864	0.369611	-0.0659152	1
ENSG00000231609	-0.355377	0.0649852	9.48068	0.0501457	0.170479	-1.39406	0.163299	0.340681	-0.163164	1
ENSG00000115507	0.0401489	0.0680063	10.3714	0.0346158	0.193595	0.153957	0.877644	0.940319	0.0800918	1
ENSG00000286480	-0.402859	0.0823261	12.3154	0.0151535	0.26005	-1.40406	0.160302	0.336897	-0.215259	1
ENSG00000143951	-1.02425	0.131105	17.199	0.00176818	0.460665	-2.82876	0.00467289	0.0256419	-0.348758	1
ENSG00000233716	-0.272644	0.0481536	7.52317	0.110692	0.106492	-1.24246	0.214067	0.407087	-0.119119	1
ENSG00000014641	0.471942	0.0985862	14.2872	0.00643273	0.327838	1.50307	0.13282	0.296666	0.144454	1
ENSG00000169764	0.439745	0.0214176	2.14998	0.708196	0	3.0048	0.00265751	0.0166357	0.111633	1
ENSG00000143952	-0.39113	0.112734	16.711	0.00219947	0.400035	-1.16491	0.244054	0.443333	-0.06046	1
ENSG00000197329	0.256036	0.0328147	5.43032	0.245923	0.0428954	1.41341	0.157536	0.332615	0.18659	1
ENSG00000225889	-0.660242	0.0658168	9.53905	0.048951	0.176145	-2.57356	0.0100658	0.0454917	-0.425697	1
ENSG00000223935	-0.646184	0.0220989	3.2854	0.511249	0	-4.34681	1.38131e-05	0.00024753	-0.500247	1
ENSG00000119862	-0.0135015	0.143077	20.3474	0.000426395	0.527702	-0.0356943	0.971526	0.986599	-0.00506342	1
ENSG00000223863	-0.910393	0.482593	59.5632	3.58351e-12	2.21615	-1.3105	0.190026	0.377544	-0.608276	1
ENSG00000260101	1.27191	0.172534	21.2411	0.000283645	0.648354	3.06211	0.00219785	0.0144059	0.835516	1
ENSG00000119844	0.0119436	0.0530658	8.20031	0.0845102	0.126954	0.0518473	0.95865	0.980044	0.0014546	1
ENSG00000179833	0.24283	0.0407773	6.33146	0.175724	0.0714801	1.20252	0.229161	0.425634	0.0979336	1
ENSG00000226756	-0.335981	0.0966695	14.616	0.0055677	0.326924	-1.08061	0.279869	0.485264	-0.0183307	1
ENSG00000115902	0.122062	0.0277386	4.77354	0.311332	0.0232848	0.732887	0.463627	0.666093	0.102123	1
ENSG00000011523	-1.14003	0.293011	37.5698	1.37454e-07	1.25732	-2.10608	0.0351977	0.115588	-0.398165	1
ENSG00000138069	0.818161	0.0821485	11.63	0.0203256	0.254285	2.85456	0.00430966	0.024041	0.251947	1
ENSG00000293332	-0.52335	0.0362685	5.72579	0.220584	0.0535943	-2.74807	0.00599474	0.0307955	-0.292523	1
ENSG00000172974	0.537941	0.100652	14.4109	0.0060927	0.335767	1.6956	0.0899615	0.226354	0.166357	1
ENSG00000138071	1.1817	0.0246769	2.26449	0.687242	0	7.52247	5.37348e-14	1.29306e-11	0.52155	1
ENSG00000198369	-0.215753	0.0625241	9.50192	0.0497077	0.167578	-0.862847	0.388221	0.595778	0.0186511	1
ENSG00000235725	-1.64003	0.19895	22.4957	0.000159655	0.779422	-3.67688	0.000236104	0.00242273	-1.05179	1
ENSG00000143995	-0.84045	0.211711	29.5474	6.05066e-06	0.87528	-1.82658	0.0677622	0.18554	-0.302709	1
ENSG00000143971	-0.346628	0.179722	26.0429	3.10205e-05	0.71372	-0.817641	0.413562	0.620254	0.0388243	1
ENSG00000197223	-0.139148	0.0451652	7.01164	0.135274	0.0913195	-0.654751	0.512628	0.704939	-0.121045	1
ENSG00000243667	-0.380032	0.0811023	11.9258	0.0179119	0.249928	-1.33445	0.182055	0.366936	-0.183205	1
ENSG00000115946	0.709991	0.0502093	7.35094	0.118465	0.107821	3.16855	0.00153201	0.0108963	0.325574	1
ENSG00000221823	0.319512	0.127722	18.5972	0.000942855	0.46478	0.894035	0.371303	0.578855	0.162336	1
ENSG00000289156	-0.589585	0.167463	24.1208	7.5541e-05	0.654059	-1.44075	0.149656	0.321769	-0.200029	1
ENSG00000119865	-0.390493	0.0872565	12.7918	0.0123393	0.274283	-1.32195	0.186186	0.372721	-0.161397	1
ENSG00000115956	0.871521	0.182696	24.5122	6.30473e-05	0.734236	2.03898	0.0414517	0.130548	0.837878	1
ENSG00000204923	-0.456812	0.215	31.7304	2.17184e-06	0.903491	-0.985187	0.324532	0.532759	-0.105062	1
ENSG00000169621	-0.659387	0.310861	43.4541	8.32928e-09	1.37366	-1.18265	0.236947	0.434961	-0.155209	1
ENSG00000163219	0.333517	0.0606053	8.9481	0.0624098	0.154412	1.35476	0.175494	0.35794	0.295259	1
ENSG00000169604	-0.670571	0.0544549	7.98775	0.092028	0.127661	-2.8736	0.00405826	0.0229887	-0.196253	1
ENSG00000286347	-0.344501	0.0971965	14.6117	0.00557829	0.327306	-1.10501	0.269156	0.472868	-0.0241511	1
ENSG00000198380	-0.221258	0.284218	37.9835	1.12939e-07	1.196	-0.415025	0.678124	0.825827	0.0287803	1
ENSG00000169599	0.221162	0.0211046	3.02033	0.554429	0	1.52237	0.127915	0.28884	0.189439	1
ENSG00000115977	0.047677	0.220639	30.523	3.82988e-06	0.902698	0.1015	0.919153	0.961253	0.0805388	1
ENSG00000196975	0.534775	0.122495	15.5761	0.00364401	0.38148	1.52796	0.126522	0.286848	0.0789635	1
ENSG00000288869	0.634968	0.0346262	5.48168	0.241345	0.0463448	3.41232	0.000644133	0.00541261	0.338203	1
ENSG00000087338	-0.173502	0.0986943	15.031	0.0046374	0.338178	-0.552279	0.580757	0.756945	0.0394404	1
ENSG00000124380	-0.351096	0.121224	17.3004	0.00168967	0.431166	-1.0084	0.313264	0.52034	-0.100547	1
ENSG00000059728	1.34276	0.231294	27.7924	1.37415e-05	0.957191	2.79201	0.00523814	0.0278833	0.901981	1
ENSG00000179818	-0.932073	0.137865	18.695	0.00090213	0.500742	-2.51029	0.0120633	0.0521382	-0.281554	1
ENSG00000169564	0.649379	0.0603706	8.832	0.0654388	0.154483	2.64293	0.00821922	0.0390139	0.21831	1
ENSG00000115998	-0.221628	0.0303438	5.08764	0.278423	0.0328239	-1.2723	0.203267	0.394176	-0.0178869	1
ENSG00000116001	0.0638555	0.0608752	8.97989	0.0616041	0.153946	0.258808	0.795783	0.896106	0.0350372	1
ENSG00000116005	-0.363775	0.0853174	12.7146	0.0127581	0.27192	-1.24541	0.21298	0.405783	-0.120208	1
ENSG00000143977	0.858338	0.0856237	12.0365	0.0170816	0.270285	2.93333	0.00335345	0.0198972	0.366783	1
ENSG00000035141	1.55636	0.0803735	9.29586	0.0541152	0.210697	5.48975	4.02513e-08	1.83812e-06	0.571708	1
ENSG00000163235	0.6264	0.0219326	1.63203	0.803023	0	4.22968	2.34026e-05	0.000375928	0.604948	1
ENSG00000075340	-0.266452	0.0627069	9.53129	0.0491083	0.16851	-1.06405	0.287308	0.493041	-0.179778	1
ENSG00000152672	0.207293	0.0610097	9.11684	0.0582444	0.157309	0.839239	0.401335	0.608616	0.0409089	1
ENSG00000116031	-0.409197	0.0576354	8.63981	0.0707608	0.143894	-1.70446	0.0882948	0.223532	-0.376115	1
ENSG00000144043	0.572575	0.0981129	13.967	0.00740098	0.322761	1.82797	0.0675539	0.185098	0.247617	1
ENSG00000124357	-0.260202	0.111974	16.4788	0.00243956	0.391206	-0.777593	0.436809	0.642458	-0.0308321	1
ENSG00000124370	0.12857	0.101993	14.9053	0.00490169	0.343761	0.402583	0.687255	0.831117	0.0719472	1
ENSG00000288065	-0.318291	0.0758328	11.4438	0.0220039	0.228821	-1.15583	0.247749	0.448087	-0.0364519	1
ENSG00000124383	0.399683	0.0214097	3.14836	0.533312	0	2.73156	0.00630361	0.0319608	0.199796	1
ENSG00000124374	-1.44251	0.269644	31.645	2.2608e-06	1.14864	-2.77793	0.00547058	0.0288578	-0.642897	1
ENSG00000075292	-0.664676	0.0666366	9.62677	0.0472066	0.181069	-2.57486	0.0100281	0.0453904	-0.145584	1
ENSG00000281195	-0.252018	0.0634238	9.51963	0.0493454	0.169013	-1.0007	0.31697	0.524258	-0.104931	1
ENSG00000289463	-0.374993	0.0409345	6.40334	0.170984	0.0735568	-1.85344	0.0638194	0.178038	-0.186352	1
ENSG00000135636	0.758734	0.125238	17.5577	0.00150554	0.455714	2.14399	0.0320339	0.107901	0.544203	1
ENSG00000003137	-0.203054	0.282252	38.1383	1.04929e-07	1.19735	-0.382202	0.702311	0.8409	-0.196291	1
ENSG00000144036	-0.597647	0.127382	17.8604	0.0013141	0.46557	-1.67452	0.0940285	0.233786	-0.176437	1
ENSG00000144040	0.954853	0.0927046	12.48	0.0141168	0.287953	3.13607	0.00171227	0.0118857	0.342897	1
ENSG00000135631	0.420741	0.0309779	5.07028	0.280162	0.0331012	2.3905	0.0168255	0.0667067	0.177768	1
ENSG00000135632	0.545802	0.0216679	1.68713	0.793055	0	3.70789	0.000208996	0.00219794	0.38693	1
ENSG00000135624	0.869951	0.0230451	3.63152	0.458165	0	5.73067	1.00037e-08	5.51776e-07	0.321728	1
ENSG00000163013	0.171651	0.0213836	4.03389	0.401438	0.00101034	1.17383	0.240463	0.439476	0.245018	1
ENSG00000116127	-1.1818	0.0487372	6.61015	0.157981	0.092277	-5.35321	8.64058e-08	3.55844e-06	-0.416111	1
ENSG00000144034	0.694901	0.0221273	1.0073	0.908687	0	4.67152	2.98972e-06	7.01555e-05	0.265999	1
ENSG00000273245	-0.158429	0.0613668	9.4624	0.0505257	0.164863	-0.639541	0.522471	0.712384	-0.0587814	1
ENSG00000280037	0.0830309	0.118868	17.6773	0.00142677	0.42877	0.240828	0.809688	0.903231	-0.0531582	1
ENSG00000144048	0.788286	0.0351658	5.35701	0.252588	0.0443196	4.20362	2.62679e-05	0.000412187	0.340193	1
ENSG00000124356	-0.0591505	0.0208777	1.54134	0.819295	0	-0.40937	0.682268	0.828039	-0.00881729	1
ENSG00000286244	-0.409983	0.101247	15.206	0.00429247	0.347787	-1.28847	0.197582	0.387197	-0.0690824	1
ENSG00000163017	0.0302525	0.0411542	6.52846	0.163006	0.0760474	0.149126	0.881454	0.942468	-0.161788	1
ENSG00000114956	0.167821	0.120058	18.2265	0.00111444	0.438985	0.484342	0.628143	0.791304	0.110601	1
ENSG00000237883	0.458848	0.0215438	2.62082	0.62314	0	3.12614	0.0017712	0.0121708	0.219016	1
ENSG00000187605	-0.196345	0.161648	23.3834	0.000106139	0.629688	-0.488353	0.6253	0.789524	-0.063267	1
ENSG00000225439	-0.529259	0.0866833	12.4135	0.0145275	0.266204	-1.79763	0.0722357	0.194006	-0.146252	1
ENSG00000114978	0.515688	0.0217293	3.42671	0.489109	0	3.49836	0.000468134	0.0042043	0.16652	1
ENSG00000065911	0.580651	0.117974	16.7096	0.0022009	0.419048	1.69053	0.0909268	0.22827	0.33091	1
ENSG00000188687	-0.653431	0.0220214	1.83283	0.766471	0	-4.40329	1.06621e-05	0.000200215	-0.539536	1
ENSG00000204843	0.486373	0.0917162	12.8172	0.0122043	0.283593	1.606	0.108273	0.2574	0.113239	1
ENSG00000237737	-0.357949	0.121181	18.0843	0.00118818	0.441073	-1.02826	0.303826	0.511166	-0.0806919	1
ENSG00000005448	0.633212	0.13195	17.7931	0.00135446	0.473299	1.74319	0.081301	0.2103	0.530622	1
ENSG00000114993	0.644566	0.079441	11.5493	0.0210368	0.242341	2.28689	0.0222024	0.0818746	0.285803	1
ENSG00000115274	0.0241959	0.0208917	1.92108	0.750271	0	0.1674	0.867055	0.934732	0.0491699	1
ENSG00000239779	-0.34139	0.12054	17.19	0.00177532	0.421816	-0.983299	0.325461	0.533344	-0.0386336	1
ENSG00000115275	0.579788	0.124211	17.8438	0.00132391	0.447102	1.64509	0.0999518	0.243965	0.167861	1
ENSG00000135637	-0.0244281	0.0209539	3.07044	0.546107	0	-0.168756	0.865989	0.934166	0.030589	1
ENSG00000115282	0.208567	0.0748391	11.1883	0.024527	0.221598	0.762396	0.445824	0.650232	0.0716726	1
ENSG00000115289	0.762206	0.078391	11.1191	0.0252575	0.232301	2.72232	0.00648254	0.0326576	0.358987	1
ENSG00000144045	0.431748	0.0350512	5.58327	0.232506	0.0489028	2.3061	0.0211048	0.0790477	0.353637	1
ENSG00000115307	1.14421	0.231051	29.8585	5.22992e-06	0.946323	2.3804	0.0172938	0.0680576	0.370548	1
ENSG00000115317	0.796954	0.0733935	10.4072	0.0340991	0.210982	2.94174	0.0032637	0.0195004	0.355646	1
ENSG00000115318	0.215432	0.0657158	9.8581	0.042887	0.180662	0.840377	0.400697	0.607856	0.248869	1
ENSG00000135622	0.0497631	0.0626076	9.5418	0.0488953	0.168635	0.198881	0.842356	0.921534	0.205394	1
ENSG00000159399	1.01934	0.112799	15.1549	0.00439041	0.395021	3.03506	0.00240486	0.0154846	0.810026	1
ENSG00000204792	0.299105	0.0212569	3.15018	0.533015	0	2.05151	0.0402171	0.127619	0.408299	1
ENSG00000230836	0.00010384	0.105098	15.7924	0.00331083	0.36381	0.000320308	0.999744	0.999873	0.228259	1
ENSG00000115350	0.887481	0.164109	22.0721	0.000193908	0.631258	2.19075	0.0284701	0.098756	0.439395	1
ENSG00000115353	-0.0622647	0.0338315	5.55912	0.234582	0.0467749	-0.338518	0.734973	0.861135	0.0494909	1
ENSG00000270571	-0.221182	0.0785712	11.6914	0.0197996	0.238119	-0.789076	0.430068	0.635981	-0.182603	1
ENSG00000115364	0.128871	0.119107	17.5195	0.00153151	0.426863	0.373411	0.708842	0.844861	0.0948531	1
ENSG00000005436	-0.452379	0.0884105	13.2009	0.0103347	0.287385	-1.52142	0.128153	0.289177	-0.116718	1
ENSG00000271452	-0.245145	0.107002	16.1736	0.00279484	0.377138	-0.749422	0.453603	0.65732	-0.103883	1
ENSG00000163541	0.477706	0.0316386	5.18873	0.268474	0.0364623	2.68567	0.00723853	0.0354843	0.26725	1
ENSG00000115423	-0.814854	0.0227734	2.91355	0.572395	0	-5.39966	6.67688e-08	2.84521e-06	-0.817182	1
ENSG00000186854	0.419001	0.212401	29.08	7.53034e-06	0.870459	0.909153	0.363269	0.571421	0.571026	1
ENSG00000034510	1.10584	0.12831	16.7966	0.00211698	0.46652	3.08717	0.00202072	0.0135072	0.581315	1
ENSG00000176407	0.591974	0.200553	27.5255	1.55624e-05	0.814924	1.32187	0.186212	0.372742	0.159556	1
ENSG00000152284	-0.107974	0.0210342	3.92806	0.41583	0	-0.744484	0.456584	0.659925	-0.059539	1
ENSG00000231134	-0.277963	0.118148	17.1493	0.001808	0.415119	-0.808673	0.418703	0.625088	-0.060947	1
ENSG00000152291	-0.158657	0.0366976	5.89971	0.206765	0.0574238	-0.828211	0.407551	0.614516	-0.0494514	1
ENSG00000042445	0.132384	0.0841821	12.5689	0.0135862	0.264852	0.456272	0.648194	0.805761	0.117422	1
ENSG00000115459	-0.514832	0.0392091	6.11738	0.190552	0.0655733	-2.59999	0.00932255	0.0429551	-0.187028	1
ENSG00000042493	1.33171	0.0783973	9.58878	0.0479546	0.209293	4.75617	1.97297e-06	4.96175e-05	0.606128	1
ENSG00000168906	-0.0941771	0.139356	20.2398	0.000447803	0.518433	-0.25228	0.800825	0.89872	0.0754828	1
ENSG00000115486	-1.22024	0.234611	28.9177	8.12424e-06	0.897283	-2.51924	0.0117607	0.0512094	-0.238591	1
ENSG00000118640	0.425579	0.0286161	4.81377	0.306945	0.0249874	2.51579	0.0118764	0.0515581	0.236776	1
ENSG00000168899	0.337952	0.0832537	12.2055	0.0158871	0.257018	1.17126	0.241495	0.440782	0.25424	1
ENSG00000168894	0.463994	0.099023	14.5518	0.00572697	0.332705	1.4745	0.140348	0.307959	0.26386	1
ENSG00000168890	0.53502	0.0538812	8.10488	0.0878111	0.128387	2.3049	0.0211724	0.0791947	0.262674	1
ENSG00000168883	0.424414	0.0301092	4.99631	0.287677	0.0305433	2.44591	0.0144486	0.0596601	0.222167	1
ENSG00000168887	-1.00046	0.233668	29.9421	5.0291e-06	0.976215	-2.06967	0.0384828	0.123456	-0.19162	1
ENSG00000168874	-0.611833	0.0859673	12.4304	0.0144221	0.269431	-2.08673	0.0369126	0.119633	-0.512103	1
ENSG00000115525	-0.97017	0.113342	14.8123	0.00510671	0.369377	-2.88172	0.00395513	0.0225607	-0.435434	1
ENSG00000068654	0.613496	0.0556094	8.09841	0.0880392	0.130781	2.60158	0.00927945	0.042837	0.219247	1
ENSG00000132300	-0.100422	0.0820343	12.1547	0.0162371	0.252899	-0.350617	0.725876	0.855442	-0.0102527	1
ENSG00000132305	0.744135	0.108365	15.4679	0.00382295	0.379544	2.26052	0.0237891	0.0864788	0.291087	1
ENSG00000132313	0.646294	0.0220298	2.52338	0.640454	0	4.35436	1.33454e-05	0.00024121	0.340062	1
ENSG00000068615	0.769483	0.102072	14.2158	0.00663729	0.342577	2.40849	0.0160187	0.0643328	0.657675	1
ENSG00000115548	-0.428582	0.156419	22.6275	0.000150273	0.595914	-1.08365	0.278521	0.483684	-0.0133061	1
ENSG00000115561	-0.499857	0.0434712	6.74974	0.149719	0.0847657	-2.39742	0.0165109	0.0657604	-0.108589	1
ENSG00000228363	-0.033883	0.0533384	8.32177	0.0804774	0.129606	-0.146711	0.88336	0.943508	0.0144257	1
ENSG00000239305	-0.358343	0.0909201	13.5898	0.00872625	0.296261	-1.18842	0.234669	0.432429	0.0303292	1
ENSG00000153561	-0.195938	0.0534376	8.2609	0.0824754	0.129066	-0.847608	0.396656	0.604415	-0.0559155	1
ENSG00000153563	0.64654	0.0381528	5.90179	0.206604	0.0599491	3.31003	0.000932862	0.00730603	0.721163	1
ENSG00000222041	0.773577	0.127407	17.404	0.00161302	0.462099	2.16724	0.0302163	0.103238	0.689901	1
ENSG00000172086	-0.73071	0.214553	30.2046	4.44668e-06	0.89247	-1.57753	0.114674	0.267426	-0.183964	1
ENSG00000144115	-0.216055	0.0211062	3.53911	0.471957	0	-1.48716	0.136972	0.302717	-0.234969	1
ENSG00000172071	-0.886115	0.192221	25.985	3.18654e-05	0.74544	-2.02111	0.0432687	0.134502	-0.237385	1
ENSG00000153574	0.137652	0.0811326	12.01	0.0172773	0.248317	0.483263	0.628909	0.791782	0.184635	1
ENSG00000211592	-0.0461588	0.0342528	5.62023	0.229361	0.0485622	-0.249406	0.803047	0.899872	-0.270411	1
ENSG00000172005	0.269372	0.0426555	6.55181	0.161555	0.0785375	1.30426	0.192144	0.380208	0.181486	1
ENSG00000144029	-0.420255	0.0583319	8.69789	0.0691106	0.145565	-1.74004	0.0818517	0.211146	-0.127568	1
ENSG00000144026	-0.492634	0.0957171	13.8488	0.00779348	0.314933	-1.59232	0.111313	0.262005	-0.237874	1
ENSG00000275111	-0.327732	0.110902	16.099	0.00288915	0.384382	-0.984124	0.325055	0.533236	-0.0692227	1
ENSG00000233757	-0.363727	0.159141	23.1451	0.000118447	0.613472	-0.911768	0.361891	0.569946	-0.0391626	1
ENSG00000155066	1.55415	0.291714	33.0697	1.15589e-06	1.15739	2.8775	0.00400842	0.0227853	0.392744	1
ENSG00000115041	0.499544	0.0559472	8.32774	0.0802841	0.135046	2.11195	0.0346903	0.114307	0.39144	1
ENSG00000115042	-1.1763	0.273144	33.9649	7.57631e-07	1.1576	-2.25072	0.024403	0.0883309	-0.329459	1
ENSG00000291126	-0.343508	0.119961	17.9964	0.00123612	0.43833	-0.99178	0.321305	0.529148	-0.128106	1
ENSG00000232931	-0.816048	0.278898	36.3695	2.42893e-07	1.19685	-1.54523	0.122291	0.280055	-0.522486	1
ENSG00000174501	-1.12915	0.166098	21.185	0.00029101	0.630485	-2.77057	0.00559587	0.0293484	-0.63167	1
ENSG00000084090	0.180164	0.020917	0.898386	0.924792	0	1.24571	0.212869	0.40568	0.0538773	1
ENSG00000204685	-0.0280319	0.0334907	5.51858	0.238101	0.0455317	-0.153176	0.87826	0.940732	0.0461716	1
ENSG00000135956	1.06378	0.0720391	9.2363	0.0554571	0.183401	3.96339	7.38934e-05	0.000953583	0.379924	1
ENSG00000144021	0.564696	0.0630645	9.16358	0.0571384	0.163968	2.24865	0.0245347	0.0887015	0.177567	1
ENSG00000144028	0.25678	0.021109	2.80273	0.591362	0	1.76737	0.077166	0.202896	0.0591602	1
ENSG00000121152	1.44327	0.165403	19.5634	0.000608905	0.612002	3.54874	0.000387082	0.00359747	1.03884	1
ENSG00000114982	-0.86195	0.215353	29.0632	7.58972e-06	0.853675	-1.8574	0.0632539	0.176931	-0.0877795	1
ENSG00000114988	-1.01643	0.116658	15.3637	0.0040034	0.392071	-2.97592	0.00292113	0.0179517	-0.308144	1
ENSG00000158158	0.165127	0.0707286	10.6769	0.0304456	0.205192	0.620899	0.534666	0.722541	0.241362	1
ENSG00000168763	-0.609344	0.0625009	9.09217	0.0588365	0.162587	-2.43736	0.014795	0.0607263	-0.247802	1
ENSG00000213337	-0.623255	0.0220097	3.52087	0.474712	0	-4.20106	2.65669e-05	0.000415605	-0.24329	1
ENSG00000168758	0.481089	0.163812	22.813	0.000137996	0.622584	1.18864	0.23458	0.432322	0.285282	1
ENSG00000135976	-0.925712	0.168879	21.9548	0.000204617	0.633739	-2.25262	0.0242832	0.087975	-0.442906	1
ENSG00000196912	-0.62883	0.0439447	6.64626	0.155805	0.0835732	-2.99972	0.00270232	0.0168474	-0.503716	1
ENSG00000135940	0.646822	0.062312	9.01365	0.0607591	0.160338	2.59119	0.00956454	0.0437988	0.298558	1
ENSG00000115073	0.35028	0.149569	21.3292	0.000272448	0.562802	0.905721	0.365084	0.573011	0.182318	1
ENSG00000228486	-0.627527	0.0328971	5.21656	0.26579	0.0385148	-3.45982	0.000540533	0.00472485	-0.431612	1
ENSG00000075568	-0.296867	0.0249232	4.42689	0.351305	0.0128342	-1.88044	0.0600477	0.170466	-0.083703	1
ENSG00000040933	0.108151	0.0530383	8.109	0.0876661	0.125159	0.46961	0.638634	0.798333	0.105123	1
ENSG00000183513	-0.840107	0.43167	52.7164	9.76915e-11	1.91346	-1.27867	0.201013	0.39143	-0.141627	1
ENSG00000115446	0.0239432	0.067911	10.2646	0.0361986	0.191502	0.0918782	0.926795	0.965419	0.103381	1
ENSG00000071073	-0.57934	0.309583	42.2318	1.49342e-08	1.32279	-1.04122	0.297771	0.504507	-0.0136514	1
ENSG00000196872	-0.508459	0.218554	30.7926	3.37451e-06	0.913554	-1.08762	0.276763	0.48192	-0.297402	1
ENSG00000135951	-1.53097	0.145573	16.9625	0.00196563	0.52324	-4.0126	6.00545e-05	0.000803693	-0.672329	1
ENSG00000231822	-0.288541	0.0880319	13.3916	0.00951273	0.287809	-0.972496	0.330804	0.538831	-0.0395727	1
ENSG00000144182	-0.750596	0.0835841	11.9486	0.0177378	0.258725	-2.59624	0.00942509	0.0433381	-0.32099	1
ENSG00000158411	0.529641	0.0216675	2.47417	0.649266	0	3.59813	0.00032051	0.00308991	0.162933	1
ENSG00000185414	0.154135	0.0705717	10.7711	0.0292603	0.205716	0.580209	0.561773	0.742687	0.0851976	1
ENSG00000185674	-0.901043	0.0896886	12.174	0.0161032	0.274517	-3.00869	0.0026238	0.0165131	-0.728623	1
ENSG00000144214	-0.267608	0.0211304	2.8259	0.587371	0	-1.84096	0.0656269	0.181439	-0.0946237	1
ENSG00000115514	1.05628	0.0239566	2.5163	0.641719	0	6.8244	8.82916e-12	1.20395e-09	0.418104	1
ENSG00000158417	0.451233	0.0978352	14.3443	0.00627359	0.323783	1.44262	0.149126	0.320882	0.148474	1
ENSG00000135945	-0.0317987	0.0471941	7.37731	0.117242	0.101754	-0.146375	0.883626	0.943601	-0.0251595	1
ENSG00000273306	0.139869	0.0506755	7.7361	0.101738	0.113748	0.621328	0.534384	0.722514	0.0711335	1
ENSG00000144218	-0.51227	0.0336286	5.40385	0.248312	0.0434211	-2.79348	0.0052145	0.0278057	-0.336626	1
ENSG00000170500	-1.34484	0.210143	24.4096	6.61077e-05	0.766978	-2.93368	0.00334967	0.0198834	-0.787631	1
ENSG00000115526	-0.0695539	0.304598	39.4084	5.73625e-08	1.26491	-0.126025	0.899712	0.952105	0.220077	1
ENSG00000115539	0.630218	0.10467	14.6871	0.00539628	0.345423	1.94796	0.0514202	0.152557	0.240803	1
ENSG00000170485	0.0964099	0.0455392	7.17612	0.126869	0.0952518	0.451782	0.651426	0.808028	0.0910419	1
ENSG00000071082	-0.429683	0.0241476	4.30172	0.36671	0.00917528	-2.7651	0.00569054	0.0296489	-0.137669	1
ENSG00000204634	0.146567	0.0795645	11.8105	0.0188178	0.241847	0.519607	0.603337	0.773752	0.0425932	1
ENSG00000158435	1.4248	0.111161	13.1114	0.0107443	0.346106	4.27343	1.92488e-05	0.000321402	0.419446	1
ENSG00000163162	1.11755	0.0348843	5.06787	0.280404	0.0372291	5.98347	2.18435e-09	1.47699e-07	0.289413	1
ENSG00000071054	1.12807	0.427551	50.2572	3.19085e-10	1.90061	1.72521	0.0844893	0.216313	0.406763	1
ENSG00000288948	0.0177549	0.120358	17.6523	0.00144287	0.432025	0.0511777	0.959184	0.980122	0.0135284	1
ENSG00000115590	-0.256456	0.106207	16.0132	0.00300155	0.373977	-0.786931	0.431322	0.637183	-0.219259	1
ENSG00000115594	-0.100892	0.0208817	1.37034	0.849333	0	-0.698187	0.48506	0.683087	-0.0268326	1
ENSG00000115598	0.367748	0.0213727	3.61631	0.460414	0	2.51548	0.011887	0.0515762	0.190396	1
ENSG00000115602	0.391774	0.294383	38.6323	8.29755e-08	1.26083	0.722069	0.470252	0.671887	0.534098	1
ENSG00000115604	-0.144782	0.116911	15.8302	0.00325572	0.381041	-0.423434	0.671979	0.821973	-0.0393118	1
ENSG00000115616	-0.732036	0.0819916	11.5008	0.0214762	0.243668	-2.55651	0.0105727	0.0472605	-0.723474	1
ENSG00000135953	0.506135	0.021614	2.61296	0.62453	0	3.4427	0.000575945	0.00496385	0.302341	1
ENSG00000198914	-0.546775	0.0665058	9.75229	0.0448136	0.180369	-2.12021	0.0339883	0.112599	-0.404782	1
ENSG00000135972	0.14362	0.0209988	2.80666	0.590683	0	0.9911	0.321637	0.529547	0.0826912	1
ENSG00000135966	0.333221	0.0456514	6.86431	0.143235	0.0889522	1.55957	0.118861	0.274791	0.112915	1
ENSG00000272994	0.270256	0.0212555	3.92563	0.416165	0	1.8537	0.0637816	0.178021	0.178085	1
ENSG00000135974	-0.467639	0.15982	23.5019	0.000100501	0.628795	-1.16976	0.2421	0.441448	-0.0584963	1
ENSG00000115641	0.663941	0.0659776	9.5965	0.0478018	0.180005	2.58483	0.00974282	0.0443998	0.224805	1
ENSG00000238273	-0.392499	0.0812274	11.9553	0.0176867	0.247106	-1.37717	0.16846	0.348492	-0.173059	1
ENSG00000071051	0.806592	0.0988204	13.9943	0.0073133	0.331549	2.56585	0.0102924	0.0462688	0.372485	1
ENSG00000235522	-0.360584	0.124359	18.5877	0.000946903	0.456472	-1.02251	0.30654	0.513751	-0.0489282	1
ENSG00000119147	-1.40323	0.0780169	9.55412	0.048647	0.21113	-5.02383	5.06514e-07	1.58779e-05	-1.18245	1
ENSG00000115652	0.536024	0.0982476	14.2855	0.00643742	0.329423	1.71011	0.0872464	0.221684	0.154851	1
ENSG00000214199	0.0456358	0.0272996	4.74757	0.314192	0.0222714	0.276202	0.782393	0.887829	0.092726	1
ENSG00000144057	-1.28446	0.233462	29.4777	6.25144e-06	0.946547	-2.65836	0.00785217	0.0376723	-1.30351	1
ENSG00000198075	-0.589118	0.0420182	6.28185	0.179065	0.0726126	-2.87398	0.00405339	0.0229823	-0.358171	1
ENSG00000135968	-0.722366	0.0811799	11.1861	0.0245506	0.236646	-2.53532	0.0112344	0.049497	-0.181007	1
ENSG00000169756	1.14265	0.0820764	10.7419	0.0296231	0.237787	3.98845	6.65051e-05	0.000877145	0.406667	1
ENSG00000153201	-0.208709	0.0643748	9.75667	0.0447323	0.17586	-0.822591	0.410741	0.617596	-0.0953999	1
ENSG00000163006	-0.126551	0.0504093	7.81947	0.0984196	0.115253	-0.563651	0.572992	0.750685	0.00609221	1
ENSG00000135960	-0.0212078	0.0994626	14.9529	0.00479986	0.337375	-0.0672458	0.946386	0.974747	-0.0120198	1
ENSG00000172985	0.177719	0.0210685	3.42104	0.489985	0	1.22438	0.220807	0.415335	0.132863	1
ENSG00000186522	-0.0690957	0.13339	19.7058	0.000570805	0.498264	-0.189186	0.849947	0.926128	-0.0330885	1
ENSG00000198142	0.676765	0.0260184	4.40261	0.354252	0.0128147	4.19563	2.72111e-05	0.000422719	0.28028	1
ENSG00000144061	-0.705115	0.0867667	12.1603	0.0161981	0.263928	-2.39378	0.0166759	0.066285	-0.338846	1
ENSG00000169679	1.1442	0.092033	11.8484	0.0185147	0.28141	3.77163	0.000162183	0.00178992	0.986974	1
ENSG00000172965	0.520657	0.193591	26.7752	2.2071e-05	0.785785	1.18334	0.236675	0.434689	0.530486	1
ENSG00000153094	0.428521	0.324165	42.7006	1.19387e-08	1.41898	0.752643	0.451665	0.65544	0.286413	1
ENSG00000153107	0.398207	0.0375955	5.92183	0.205063	0.0591469	2.05372	0.0400031	0.12712	0.093669	1
ENSG00000153208	-0.865298	0.15339	20.4995	0.000397859	0.555997	-2.20936	0.0271493	0.0956407	-0.708757	1
ENSG00000153214	0.686753	0.0647597	9.43268	0.0511491	0.173903	2.69866	0.00696196	0.0344102	0.171836	1
ENSG00000287141	-0.31263	0.131638	19.5181	0.000621547	0.48907	-0.861667	0.388871	0.596403	0.00574912	1
ENSG00000144152	-0.110195	0.0540457	8.41955	0.0773637	0.132662	-0.474004	0.635497	0.795957	0.0204351	1
ENSG00000278962	-0.527224	0.208696	30.1732	4.51276e-06	0.862193	-1.15409	0.248464	0.448885	-0.228583	1
ENSG00000144161	-0.303933	0.0446375	6.9987	0.135957	0.0909469	-1.43856	0.150275	0.322722	-0.0836806	1
ENSG00000286545	-0.267217	0.0992436	14.9386	0.00483026	0.337936	-0.848229	0.39631	0.604114	-0.0147334	1
ENSG00000188177	-0.998195	0.273117	34.9539	4.74779e-07	1.16987	-1.91003	0.056129	0.162382	-0.422539	1
ENSG00000114999	1.73139	0.388212	42.0599	1.62112e-08	1.70577	2.77882	0.00545566	0.0287967	0.578102	1
ENSG00000125630	0.276298	0.0639822	9.58891	0.0479521	0.172607	1.09232	0.274695	0.479921	0.157347	1
ENSG00000125611	0.779005	0.0225835	3.51174	0.476095	0	5.18376	2.17456e-07	7.7131e-06	0.358272	1
ENSG00000144136	0.478783	0.471839	58.0884	7.31163e-12	2.14681	0.697014	0.485794	0.683391	0.362726	1
ENSG00000169607	0.736197	0.0224874	3.16516	0.530577	0	4.90936	9.13764e-07	2.59587e-05	0.639729	1
ENSG00000115008	-0.865587	0.0992851	13.6751	0.00840764	0.32115	-2.74706	0.00601315	0.0308578	-0.793823	1
ENSG00000125571	-1.52655	0.370483	41.6985	1.92631e-08	1.64778	-2.50799	0.012142	0.0524048	-1.61172	1
ENSG00000227368	-1.56423	0.19397	22.3461	0.000171001	0.768714	-3.55167	0.000382798	0.00356305	-1.61523	1
ENSG00000136688	1.7011	0.210163	23.2296	0.000113931	0.84538	3.71067	0.000206711	0.00217756	1.71499	1
ENSG00000136696	-0.0433343	0.053349	8.07676	0.0888065	0.124722	-0.187615	0.851178	0.926688	0.0152998	1
ENSG00000136695	1.19739	0.098431	12.6919	0.0128834	0.316649	3.81653	0.000135341	0.00154293	0.948712	1
ENSG00000136689	0.910156	0.0231658	2.53617	0.638171	0	5.97987	2.23311e-09	1.49759e-07	0.395727	1
ENSG00000125637	0.629091	0.104543	13.6812	0.00838538	0.31914	1.94566	0.0516957	0.153097	0.177889	1
ENSG00000189223	-0.0237317	0.0210015	3.40887	0.49187	0	-0.163759	0.869921	0.936295	-0.00225051	1
ENSG00000125618	0.131909	0.0384903	6.11604	0.190648	0.0640924	0.672353	0.501359	0.695993	0.159702	1
ENSG00000234997	-0.921544	0.0651704	8.99541	0.0612144	0.168936	-3.60987	0.000306355	0.00297919	-0.769083	1
ENSG00000231292	-0.237434	0.0687866	10.4775	0.0331087	0.196781	-0.905297	0.365308	0.573232	-0.00962185	1
ENSG00000136682	0.401188	0.0299409	5.01707	0.285551	0.030802	2.31854	0.0204198	0.0770254	0.164655	1
ENSG00000144134	-1.08836	0.166872	21.7468	0.000225066	0.633567	-2.66428	0.00771536	0.0372196	-0.531239	1
ENSG00000115084	-0.793936	0.354981	47.563	1.16402e-09	1.58887	-1.33255	0.18268	0.367983	-0.226451	1
ENSG00000115091	0.552811	0.0609265	8.92289	0.0630561	0.155948	2.23962	0.0251159	0.0901799	0.232576	1
ENSG00000279957	-0.471649	0.135085	19.7911	0.000549119	0.5019	-1.28326	0.1994	0.389547	-0.188794	1
ENSG00000088205	0.273456	0.0212004	3.85056	0.426608	0	1.87809	0.0603694	0.171105	0.0665086	1
ENSG00000236255	-0.00516668	0.0620188	9.60192	0.0476947	0.168449	-0.0207467	0.983448	0.992339	0.11368	1
ENSG00000125633	-0.2111	0.0468617	7.33338	0.119285	0.100597	-0.975167	0.329478	0.537558	-0.0137696	1
ENSG00000235066	-0.550713	0.145869	21.013	0.000314798	0.546675	-1.44193	0.149322	0.321191	-0.18733	1
ENSG00000125629	-0.857348	0.318524	43.1571	9.59967e-09	1.39603	-1.5191	0.128738	0.289923	-0.203107	1
ENSG00000163064	0.363471	0.181957	26.1234	2.98825e-05	0.712754	0.852091	0.394164	0.602113	0.484027	1
ENSG00000115107	1.08797	0.0995712	13.2002	0.010338	0.325009	3.44787	0.000565034	0.00488681	0.701604	1
ENSG00000186132	-0.357393	0.172408	25.3416	4.29463e-05	0.690653	-0.860731	0.389386	0.596933	-0.0709517	1
ENSG00000155368	0.91646	0.0826215	11.369	0.0227151	0.250942	3.18836	0.00143083	0.0103293	0.466618	1
ENSG00000171227	0.659245	0.0354986	5.55052	0.235325	0.0489953	3.49898	0.000467047	0.00419956	0.575862	1
ENSG00000144120	0.416576	0.0213764	2.60075	0.62669	0	2.84923	0.0043825	0.0243588	0.247822	1
ENSG00000088179	0.0652473	0.12485	18.2053	0.00112514	0.451211	0.184658	0.853497	0.927679	-0.0418061	1
ENSG00000115109	0.0790901	0.0490328	7.6721	0.104355	0.110212	0.357173	0.720962	0.85245	0.0751355	1
ENSG00000226479	1.4072	0.195605	23.5545	9.8092e-05	0.759373	3.18175	0.00146389	0.0105339	0.519375	1
ENSG00000144118	1.56137	0.17989	20.8688	0.000336203	0.689827	3.68131	0.00023204	0.00238702	0.686747	1
ENSG00000289091	-0.00317337	0.132642	19.3231	0.000678985	0.483536	-0.00871324	0.993048	0.996784	0.0956589	1
ENSG00000163083	-0.10322	0.0573153	8.59137	0.0721657	0.140855	-0.43115	0.666359	0.818444	0.00253772	1
ENSG00000074047	-0.396601	0.0782351	11.3937	0.0224777	0.23195	-1.41792	0.156213	0.330921	-0.361535	1
ENSG00000115112	-0.0753139	0.0208727	1.33674	0.855111	0	-0.521298	0.602159	0.773053	-0.032821	1
ENSG00000074054	-0.2223	0.0569543	8.73323	0.0681247	0.143792	-0.931486	0.351602	0.560176	0.0118992	1
ENSG00000236859	-1.16873	0.229698	29.713	5.599e-06	0.957257	-2.43857	0.0147454	0.0605768	-0.475372	1
ENSG00000155438	0.365256	0.0213362	3.30301	0.508456	0	2.50057	0.0123995	0.053198	0.130878	1
ENSG00000211460	0.591103	0.0573188	8.35357	0.079452	0.137849	2.46896	0.0135505	0.0567142	0.167933	1
ENSG00000136732	-0.310585	0.100478	14.6077	0.00558803	0.332461	-0.979813	0.327178	0.535264	-0.0889316	1
ENSG00000136717	0.673823	0.0389612	5.94004	0.203671	0.0618354	3.41373	0.00064079	0.00539191	0.590943	1
ENSG00000186684	1.89934	0.19008	19.6539	0.000584399	0.699102	4.35646	1.3218e-05	0.00023979	1.05719	1
ENSG00000163161	0.449606	0.130102	18.4507	0.00100729	0.471407	1.24649	0.212583	0.405523	0.200987	1
ENSG00000286145	0.165827	0.0485577	7.56914	0.108699	0.107849	0.752537	0.451728	0.655448	0.0443763	1
ENSG00000169967	0.378776	0.0662694	9.79231	0.0440754	0.179875	1.47138	0.141188	0.30925	0.103468	1
ENSG00000236682	-0.104861	0.0667738	9.82862	0.0434157	0.180349	-0.405798	0.684891	0.829742	-0.0155054	1
ENSG00000163166	0.451519	0.057991	8.71567	0.0686129	0.146453	1.87497	0.0607963	0.172066	0.166611	1
ENSG00000231731	-0.369505	0.0250708	4.41565	0.352667	0.0126798	-2.33365	0.0196141	0.0747102	-0.171363	1
ENSG00000072163	-0.329711	0.0377502	6.02826	0.197048	0.0616285	-1.69697	0.0897031	0.225942	-0.178369	1
ENSG00000136709	0.314342	0.118361	16.4734	0.00244543	0.398686	0.913687	0.360881	0.569113	0.0107646	1
ENSG00000144231	0.0584064	0.0240295	4.34614	0.361183	0.0103349	0.37678	0.706337	0.843282	0.0349811	1
ENSG00000144233	0.132721	0.050703	7.88244	0.0959809	0.117065	0.589415	0.555583	0.737721	0.287354	1
ENSG00000136715	0.447482	0.0215489	3.54176	0.471557	0	3.04833	0.00230114	0.0149608	0.287524	1
ENSG00000136731	0.609802	0.185258	25.5417	3.9142e-05	0.740153	1.41677	0.15655	0.33146	0.141413	1
ENSG00000136720	0.746447	0.0568495	8.13763	0.0866649	0.134684	3.13066	0.00174414	0.0120354	0.498134	1
ENSG00000136699	0.843084	0.0807827	11.0618	0.0258781	0.236041	2.96628	0.00301431	0.018382	0.358094	1
ENSG00000136710	-0.199842	0.232594	32.6927	1.38063e-06	0.977973	-0.41437	0.678603	0.826037	0.0110389	1
ENSG00000136718	0.856394	0.0436804	6.28613	0.178775	0.0758759	4.09761	4.17443e-05	0.000597095	0.266553	1
ENSG00000072135	0.830604	0.168681	23.1965	0.000115678	0.662136	2.02237	0.0431378	0.134215	0.342	1
ENSG00000290596	-1.33956	0.425694	51.8707	1.46807e-10	1.90776	-2.05311	0.0400615	0.127258	-0.824827	1
ENSG00000136002	0.741803	0.165559	21.3603	0.000268604	0.590775	1.82311	0.068287	0.186568	0.237348	1
ENSG00000152102	0.253243	0.0210462	1.56023	0.815922	0	1.74562	0.080877	0.209645	0.0753964	1
ENSG00000115762	0.682521	0.0221634	2.72094	0.605555	0	4.58457	4.54932e-06	9.91933e-05	0.216796	1
ENSG00000173272	0.137915	0.0366299	5.90409	0.206426	0.0573987	0.720598	0.471157	0.672748	0.0904694	1
ENSG00000287151	-0.055031	0.0766217	11.5718	0.0208361	0.231331	-0.198807	0.842414	0.921534	0.0512102	1
ENSG00000176771	-0.489274	0.110675	16.2722	0.0026748	0.390754	-1.47071	0.141369	0.309564	-0.165121	1
ENSG00000233729	-0.260239	0.0956245	14.4868	0.00589312	0.322172	-0.841565	0.400031	0.607334	-0.0210201	1
ENSG00000279512	-0.0559604	0.0984324	14.7395	0.0052732	0.331792	-0.178366	0.858436	0.930256	0.0213195	1
ENSG00000152127	0.544777	0.115147	16.6288	0.00228166	0.411569	1.60543	0.108399	0.257565	0.217345	1
ENSG00000289534	-0.0244275	0.0209567	3.05488	0.548684	0	-0.168739	0.866002	0.934166	-0.118663	1
ENSG00000224043	-0.699635	0.164924	23.7644	8.90471e-05	0.65059	-1.72278	0.0849286	0.217234	-0.228125	1
ENSG00000082258	-0.529693	0.143495	20.7526	0.000354507	0.542955	-1.39832	0.162018	0.339109	-0.0761578	1
ENSG00000115839	-0.307572	0.0313289	5.21884	0.265571	0.0367316	-1.7377	0.0822641	0.212009	-0.0286236	1
ENSG00000121988	-0.744522	0.116073	16.3975	0.00252963	0.40469	-2.1853	0.0288667	0.0997513	-0.258771	1
ENSG00000048991	0.743622	0.0321366	5.0318	0.28405	0.0334422	4.14813	3.35195e-05	0.000497729	0.242531	1
ENSG00000144224	0.102964	0.0901136	13.5944	0.00870883	0.294135	0.342997	0.7316	0.859152	0.0437546	1
ENSG00000076003	1.04654	0.0528257	7.10318	0.130535	0.107673	4.55339	5.27882e-06	0.000111987	0.599087	1
ENSG00000115866	0.362638	0.0212576	1.81089	0.77049	0	2.48723	0.0128742	0.0545669	0.105374	1
ENSG00000231890	0.0557422	0.0208881	1.71991	0.787098	0	0.385687	0.699729	0.838989	0.0275233	1
ENSG00000121966	0.713947	0.294864	37.9916	1.12503e-07	1.27661	1.31479	0.188582	0.375821	0.817227	1
ENSG00000150540	-0.934163	0.173054	23.595	9.62799e-05	0.66878	-2.2456	0.0247298	0.0892139	-0.275147	1
ENSG00000144228	0.343154	0.0327642	5.3573	0.252561	0.0413358	1.89579	0.0579883	0.166101	0.227283	1
ENSG00000168702	-0.943642	0.387731	51.4796	1.77216e-10	1.71358	-1.51545	0.129658	0.291407	-0.698389	1
ENSG00000115919	0.891369	0.250188	32.8522	1.28065e-06	1.06777	1.78207	0.0747381	0.198404	1.06139	1
ENSG00000075884	0.421268	0.0888179	13.1231	0.0106898	0.288506	1.41354	0.157497	0.332597	0.313633	1
ENSG00000121964	0.216897	0.135624	19.6496	0.000585546	0.502767	0.588958	0.55589	0.737864	0.102046	1
ENSG00000169554	-0.20341	0.121025	17.924	0.001277	0.436698	-0.584703	0.558748	0.739843	0.00881261	1
ENSG00000283118	-0.166783	0.0781343	11.9941	0.0173951	0.242174	-0.596666	0.55073	0.734576	0.0415677	1
ENSG00000279166	0.0146631	0.0209671	3.31426	0.506676	0	0.101264	0.919341	0.961335	0.0761208	1
ENSG00000238057	-0.257183	0.247243	35.9472	2.96697e-07	1.05112	-0.517226	0.604998	0.774874	0.0279756	1
ENSG00000226674	0.0320737	0.030416	5.11209	0.275989	0.0334151	0.183907	0.854087	0.927968	0.0698801	1
ENSG00000121989	-1.29293	0.489504	58.3315	6.50107e-12	2.23671	-1.84798	0.064605	0.179607	-0.34739	1
ENSG00000115947	-0.835893	0.272352	36.484	2.30062e-07	1.16098	-1.60171	0.109219	0.258973	-0.141149	1
ENSG00000204406	-0.906438	0.0547906	7.67499	0.104236	0.123114	-3.87244	0.000107749	0.00130025	-0.330061	1
ENSG00000135999	-0.147508	0.0682888	10.5156	0.0325826	0.197169	-0.564472	0.572433	0.75028	0.00816556	1
ENSG00000168280	-0.0775811	0.138765	19.934	0.000514603	0.511373	-0.208265	0.835022	0.917851	-0.0627166	1
ENSG00000289474	0.097393	0.282168	39.3884	5.79111e-08	1.21966	0.183347	0.854526	0.928107	-0.118563	1
ENSG00000150556	-0.0661598	0.336988	44.2054	5.81539e-09	1.4636	-0.113969	0.909262	0.956653	-0.0255407	1
ENSG00000228236	-0.325399	0.059927	9.12528	0.0580432	0.156884	-1.32924	0.183767	0.369446	-0.101285	1
ENSG00000286335	0.0168642	0.077991	11.8774	0.0182867	0.23941	0.0603871	0.951847	0.977249	0.142464	1
ENSG00000168288	0.644702	0.0220529	2.81145	0.589858	0	4.34136	1.41603e-05	0.000252225	0.207821	1
ENSG00000115963	0.609716	0.105909	15.0234	0.00465303	0.364812	1.87354	0.0609944	0.172426	0.45989	1
ENSG00000184898	-0.436442	0.197763	29.1242	7.37612e-06	0.816619	-0.981417	0.326387	0.534274	-0.134851	1
ENSG00000123609	1.72278	0.201262	22.1847	0.000184144	0.788519	3.84015	0.00012296	0.00143443	0.729993	1
ENSG00000080345	-0.118925	0.13158	19.5528	0.000611831	0.492852	-0.327852	0.743023	0.86602	-0.038722	1
ENSG00000183091	-0.412254	0.021484	3.59441	0.46367	0	-2.8126	0.00491434	0.0266334	-0.37801	1
ENSG00000162980	0.259225	0.113121	17.1475	0.00180948	0.405726	0.770735	0.440864	0.645799	0.131045	1
ENSG00000288066	0.44822	0.0214639	2.23117	0.693328	0	3.0594	0.00221778	0.0145084	0.210643	1
ENSG00000182389	0.805126	0.123314	16.8416	0.00207482	0.437023	2.29275	0.0218622	0.0809996	0.555941	1
ENSG00000115145	0.107336	0.0880473	13.1094	0.0107533	0.282398	0.361731	0.717553	0.850124	0.0906565	1
ENSG00000157827	0.547509	0.2784	37.4505	1.45465e-07	1.20329	1.03766	0.299426	0.50651	0.450841	1
ENSG00000286207	-0.0749987	0.0705655	10.6821	0.0303787	0.203716	-0.28233	0.77769	0.885671	-0.029908	1
ENSG00000196504	0.409072	0.0369476	5.82991	0.212216	0.0564061	2.12817	0.0333231	0.111069	0.108	1
ENSG00000177917	-0.454145	0.176185	23.7124	9.12066e-05	0.682922	-1.08196	0.279272	0.484536	-0.163044	1
ENSG00000226383	-0.298564	0.0396493	6.22672	0.182844	0.0681167	-1.49941	0.133768	0.297998	-0.380516	1
ENSG00000153234	-0.277621	0.214631	29.7737	5.44201e-06	0.858415	-0.599248	0.549008	0.733315	-0.211904	1
ENSG00000115159	-0.0717714	0.102406	15.5518	0.00368343	0.355549	-0.224279	0.82254	0.911355	0.0104427	1
ENSG00000136542	0.749794	0.272561	36.0232	2.86204e-07	1.17781	1.43618	0.15095	0.323656	0.745447	1
ENSG00000115165	0.671127	0.0602375	8.7537	0.0675594	0.153097	2.73446	0.00624835	0.0317396	0.645458	1
ENSG00000115170	0.602573	0.131343	18.7927	0.000863176	0.488176	1.66267	0.0963783	0.237797	0.326006	1
ENSG00000144283	0.340429	0.0593326	8.83322	0.065406	0.149691	1.39759	0.162237	0.339434	0.0918479	1
ENSG00000289488	-0.131936	0.0607106	9.29668	0.054097	0.160559	-0.535465	0.592328	0.765396	0.0330635	1
ENSG00000204380	-0.34806	0.0625738	9.52688	0.0491978	0.168771	-1.39142	0.164099	0.341919	-0.182802	1
ENSG00000163331	0.000478995	0.192146	27.5425	1.54398e-05	0.776803	0.00109274	0.999128	0.999535	0.098149	1
ENSG00000115183	-0.658561	0.183053	25.6771	3.67598e-05	0.742846	-1.53924	0.123745	0.282174	-0.208267	1
ENSG00000196151	-0.977089	0.172497	22.4399	0.000163799	0.663435	-2.35257	0.018644	0.0719975	-0.278697	1
ENSG00000123636	-0.710118	0.126242	17.1536	0.00180455	0.436995	-1.99861	0.0456503	0.139757	-0.139921	1
ENSG00000223642	-0.125873	0.0768321	11.544	0.0210845	0.23051	-0.454111	0.649749	0.806763	0.0299187	1
ENSG00000136536	0.462824	0.0219536	4.03976	0.400651	0.00121582	3.12365	0.00178622	0.01225	0.230772	1
ENSG00000241399	-0.435301	0.294485	39.0161	6.91324e-08	1.20663	-0.802154	0.422464	0.628637	-0.0575945	1
ENSG00000054219	0.279579	0.0211526	2.75602	0.599448	0	1.92231	0.0545671	0.159238	0.20376	1
ENSG00000153246	-0.935872	0.0738917	10.2485	0.0364435	0.210082	-3.44285	0.000575611	0.00496385	-0.596008	1
ENSG00000115221	0.790612	0.122004	16.981	0.00194948	0.442762	2.26348	0.023606	0.0859404	0.706708	1
ENSG00000153250	0.328742	0.0772985	11.4805	0.0216631	0.232704	1.18242	0.237041	0.435036	0.0687935	1
ENSG00000136560	-0.442761	0.104717	15.6908	0.00346342	0.364086	-1.36824	0.171238	0.352243	-0.0218511	1
ENSG00000227403	0.703451	0.0762447	10.6694	0.0305418	0.217237	2.54759	0.0108471	0.0482497	0.443545	1
ENSG00000115233	0.617144	0.0218603	1.18026	0.881338	0	4.17406	2.99218e-05	0.000455763	0.226919	1
ENSG00000197635	1.49284	0.151107	17.7116	0.001405	0.552483	3.84034	0.000122862	0.00143398	1.38379	1
ENSG00000078098	-0.0923827	0.231863	34.608	5.59126e-07	0.98503	-0.191856	0.847855	0.925039	0.155151	1
ENSG00000115267	1.21028	0.0820315	10.6894	0.0302854	0.241509	4.22566	2.38247e-05	0.000380962	0.841005	1
ENSG00000115271	0.0254545	0.0808202	11.8713	0.0183345	0.244417	0.0895376	0.928655	0.966447	0.00762726	1
ENSG00000182263	-0.370933	0.0718162	10.3215	0.0353464	0.197881	-1.38415	0.166311	0.345329	-0.155701	1
ENSG00000082438	-0.441905	0.187027	26.3943	2.63487e-05	0.754298	-1.02182	0.306864	0.514093	-0.180289	1
ENSG00000236283	-0.717834	0.049575	7.13267	0.129041	0.101452	-3.22398	0.0012642	0.00938307	-0.460163	1
ENSG00000169507	0.212167	0.0930843	13.776	0.00804551	0.3056	0.695408	0.4868	0.684294	0.104545	1
ENSG00000288089	-0.448755	0.142436	20.7451	0.000355732	0.534793	-1.18905	0.23442	0.432165	-0.256239	1
ENSG00000178662	-1.2699	0.226182	28.5228	9.7712e-06	0.920699	-2.67017	0.00758128	0.036759	-0.745484	1
ENSG00000115339	0.232831	0.0407343	6.4775	0.166214	0.0747511	1.15362	0.248658	0.449036	0.206722	1
ENSG00000123607	-1.08225	0.107073	14.2344	0.00658322	0.359252	-3.30739	0.000941694	0.00736814	-0.517309	1
ENSG00000236107	-0.240185	0.0218538	4.08025	0.395254	0.00240157	-1.62474	0.104218	0.250923	-0.0939291	1
ENSG00000169432	0.110135	0.057085	8.71036	0.0687611	0.143196	0.460963	0.644825	0.803291	0.126582	1
ENSG00000136546	-1.1655	0.156656	20.0443	0.000489441	0.570812	-2.94467	0.00323294	0.019379	-0.920102	1
ENSG00000198648	0.253387	0.0621019	9.43392	0.0511228	0.16662	1.01679	0.309252	0.516508	0.230907	1
ENSG00000172292	-0.496126	0.138133	20.3311	0.00042958	0.527197	-1.33488	0.181914	0.366829	-0.200575	1
ENSG00000163072	-0.173777	0.059453	9.12757	0.0579887	0.155206	-0.712697	0.476033	0.676396	0.0141124	1
ENSG00000073737	0.737529	0.111131	15.4996	0.00376961	0.389492	2.21239	0.0269398	0.0950874	0.953567	1
ENSG00000163093	-0.718954	0.0222163	0.65953	0.956224	0	-4.82353	1.41037e-06	3.72632e-05	-0.428448	1
ENSG00000239474	-0.503569	0.0922632	13.5215	0.00898975	0.298606	-1.65785	0.0973479	0.239537	-0.474305	1
ENSG00000138399	0.739444	0.150908	21.224	0.000285867	0.582496	1.90348	0.0569778	0.164088	0.317266	1
ENSG00000138398	-0.430467	0.0819612	12.1812	0.0160537	0.257186	-1.50361	0.132682	0.296466	-0.0715643	1
ENSG00000213160	-0.646254	0.062689	9.03028	0.060347	0.160367	-2.58111	0.00984818	0.0447388	-0.337598	1
ENSG00000138385	-0.0988864	0.0331229	5.49539	0.240135	0.0445952	-0.543341	0.586895	0.761488	0.00631225	1
ENSG00000138382	0.59442	0.0219685	3.98234	0.408401	0	4.01045	6.06025e-05	0.000810179	0.202004	1
ENSG00000144357	-0.0191053	0.118643	17.5296	0.00152458	0.425508	-0.0554666	0.955767	0.97898	0.0748478	1
ENSG00000071909	-0.681175	0.0987597	13.9548	0.00744062	0.321402	-2.16755	0.0301932	0.103187	-0.57433	1
ENSG00000115806	0.791246	0.120886	16.6743	0.00223577	0.428763	2.27574	0.0228613	0.0837758	0.214441	1
ENSG00000198586	0.00818238	0.197699	27.4059	1.64546e-05	0.786517	0.0184025	0.985318	0.993045	-0.119288	1
ENSG00000123600	1.13104	0.143995	17.3624	0.00164332	0.48508	2.98061	0.00287679	0.0177325	0.253785	1
ENSG00000115827	0.362313	0.109026	15.2038	0.00429671	0.358157	1.09729	0.272517	0.477166	0.154308	1
ENSG00000233762	-0.122683	0.0700125	10.6127	0.0312796	0.202063	-0.463656	0.642894	0.80174	-0.0116554	1
ENSG00000071967	-1.06745	0.248907	32.9567	1.21912e-06	1.04701	-2.13958	0.0323884	0.108871	-0.45773	1
ENSG00000077380	0.46193	0.116393	16.6664	0.00224367	0.404417	1.35398	0.175742	0.358242	0.0823183	1
ENSG00000115840	0.409005	0.0214257	3.78951	0.435242	0	2.79422	0.00520249	0.0277598	0.243182	1
ENSG00000128708	0.780595	0.0336739	5.277	0.260038	0.0408012	4.25382	2.10157e-05	0.000343887	0.278503	1
ENSG00000172878	-0.329763	0.0318883	5.2315	0.264358	0.0376352	-1.84666	0.0647963	0.179892	-0.17024	1
ENSG00000091409	1.12543	0.111284	14.3043	0.00638465	0.370795	3.37367	0.000741728	0.00606655	0.461091	1
ENSG00000232788	0.279718	0.0429476	6.69275	0.153044	0.0820057	1.34974	0.177099	0.359931	0.186067	1
ENSG00000152256	-0.235124	0.0463341	7.17219	0.127064	0.0966091	-1.09231	0.274696	0.479921	-0.0834011	1
ENSG00000228016	-0.265423	0.132941	19.6853	0.000576146	0.494714	-0.727963	0.466636	0.668471	-0.0941462	1
ENSG00000091428	-0.577994	0.291861	37.5383	1.39524e-07	1.25046	-1.06988	0.284673	0.490722	-0.285195	1
ENSG00000091436	0.208311	0.0706392	10.6565	0.0307079	0.204297	0.78377	0.433175	0.639252	0.0716884	1
ENSG00000238133	0.0509371	0.0749231	11.3981	0.0224362	0.224796	0.186091	0.852373	0.92727	0.155059	1
ENSG00000144354	0.723186	0.0472304	6.91807	0.140282	0.0940495	3.32766	0.000875787	0.00693426	0.299995	1
ENSG00000172845	0.0743237	0.127348	19.3404	0.000673677	0.474447	0.208272	0.835017	0.917851	0.200761	1
ENSG00000271151	-0.56899	0.188592	27.1981	1.81274e-05	0.756042	-1.31022	0.190122	0.3777	-0.139792	1
ENSG00000138430	0.497491	0.0291099	4.84989	0.303049	0.0262131	2.91585	0.00354726	0.02076	0.158043	1
ENSG00000138433	-0.241825	0.1343	19.7735	0.000553527	0.505264	-0.659876	0.509333	0.702455	0.0608248	1
ENSG00000144306	0.0362213	0.0263864	4.63109	0.327285	0.0188328	0.222984	0.823548	0.91206	0.0752776	1
ENSG00000163328	-0.535656	0.0582512	8.54508	0.0735325	0.144402	-2.21939	0.0264603	0.0937724	-0.218677	1
ENSG00000115935	0.291065	0.104644	15.2359	0.00423613	0.357363	0.899771	0.368242	0.575977	0.24948	1
ENSG00000128656	0.700402	0.193656	26.6389	2.3516e-05	0.786952	1.5916	0.111476	0.262231	0.558969	1
ENSG00000115966	-0.532005	0.190874	27.4069	1.64474e-05	0.767199	-1.21771	0.223335	0.418298	-0.0154689	1
ENSG00000154518	0.870846	0.0588037	8.32792	0.0802783	0.144192	3.59119	0.000329167	0.00315972	0.399576	1
ENSG00000144320	-0.579325	0.220848	31.5011	2.41908e-06	0.927814	-1.23275	0.217669	0.411451	-0.143104	1
ENSG00000128709	0.181919	0.100309	14.9593	0.00478643	0.340652	0.574392	0.565703	0.745742	0.23883	1
ENSG00000224189	0.358413	0.101402	15.0181	0.00466392	0.34751	1.12554	0.260361	0.462682	0.16846	1
ENSG00000218175	-0.539484	0.0899025	12.9138	0.0117047	0.285671	-1.79925	0.0719785	0.193527	-0.101386	1
ENSG00000128654	0.350702	0.0447184	6.96674	0.137656	0.0904449	1.65842	0.0972325	0.239327	0.0918993	1
ENSG00000224577	-0.934686	0.13184	17.5453	0.00151393	0.467696	-2.5742	0.0100471	0.045429	-0.589368	1
ENSG00000236231	-0.0317251	0.0621182	9.45443	0.0506921	0.165878	-0.12729	0.898711	0.951591	0.037192	1
ENSG00000163364	-0.289208	0.0797982	11.9769	0.017524	0.244613	-1.0238	0.305932	0.513127	-0.0749577	1
ENSG00000230552	-0.478147	0.119913	17.4928	0.00154998	0.425797	-1.38079	0.167343	0.346795	-0.233433	1
ENSG00000170144	0.344717	0.135528	19.2076	0.000715473	0.493953	0.936372	0.349082	0.557526	0.162857	1
ENSG00000116044	-0.487331	0.100018	14.5586	0.00570997	0.338497	-1.54094	0.123332	0.281572	-0.0889909	1
ENSG00000225808	-0.290221	0.103059	15.6356	0.00354928	0.35788	-0.904034	0.365977	0.573815	-0.0904709	1
ENSG00000213963	-1.12109	0.211912	27.0141	1.97485e-05	0.862286	-2.43536	0.0148771	0.0609612	-0.625534	1
ENSG00000018510	0.607184	0.0773143	10.9807	0.0267819	0.224797	2.18369	0.0289853	0.10002	0.289961	1
ENSG00000196659	-0.0870908	0.110674	16.6403	0.00227001	0.391385	-0.261787	0.793485	0.894796	0.0862135	1
ENSG00000197557	-0.694206	0.255803	35.9273	2.99514e-07	1.09014	-1.37257	0.169885	0.350199	-0.247843	1
ENSG00000155636	-0.0366594	0.0209331	2.63829	0.620055	0	-0.253378	0.799976	0.898145	-0.0755727	1
ENSG00000079156	0.392006	0.0824537	11.8963	0.0181394	0.247299	1.36517	0.172199	0.353485	0.177157	1
ENSG00000223960	-0.23605	0.164383	23.5682	9.74755e-05	0.636077	-0.582205	0.560429	0.741309	0.0899588	1
ENSG00000180228	-0.553981	0.0301781	4.97857	0.289503	0.0301748	-3.18896	0.00142785	0.0103139	-0.179157	1
ENSG00000204311	-0.433371	0.0479178	7.28431	0.121605	0.101395	-1.97976	0.0477311	0.144352	-0.231012	1
ENSG00000079150	-0.502308	0.151485	22.5126	0.000158422	0.590193	-1.29058	0.196849	0.386096	-0.169152	1
ENSG00000116095	-0.354948	0.135565	19.5276	0.00061886	0.499734	-0.964032	0.33503	0.543475	-0.0884752	1
ENSG00000237298	-0.601875	0.111711	15.8306	0.00325504	0.380103	-1.80077	0.0717387	0.193051	-0.273802	1
ENSG00000155657	-0.459398	0.105462	15.166	0.00436906	0.354939	-1.41462	0.157179	0.332297	-0.386103	1
ENSG00000279598	-0.627989	0.0882889	12.4185	0.0144958	0.270343	-2.11348	0.0345595	0.113991	-0.319787	1
ENSG00000163492	-0.0656621	0.0663962	10.0512	0.0395743	0.184477	-0.254826	0.798858	0.897543	0.0334532	1
ENSG00000187231	-0.424123	0.237868	33.7885	8.23438e-07	0.985871	-0.86961	0.384514	0.592423	-0.0647407	1
ENSG00000144331	-1.00463	0.156363	21.0918	0.000303676	0.5899	-2.54061	0.0110658	0.0489253	-1.0754	1
ENSG00000163510	-0.367304	0.0213351	3.55718	0.469237	0	-2.51465	0.0119149	0.05167	-0.110172	1
ENSG00000170035	1.07735	0.0271138	4.26799	0.370951	0.00945386	6.54277	6.03904e-11	6.79946e-09	0.341583	1
ENSG00000115232	0.392142	0.142564	20.2681	0.000442072	0.535218	1.03858	0.299001	0.506036	0.343001	1
ENSG00000260742	-0.472695	0.0656483	9.70957	0.0456147	0.178549	-1.84489	0.065054	0.180301	-0.314581	1
ENSG00000138434	-0.404238	0.0674793	10.0879	0.0389721	0.189712	-1.55615	0.119673	0.276042	-0.141552	1
ENSG00000115252	0.0634065	0.108067	15.975	0.00305291	0.37449	0.19288	0.847053	0.924529	0.186647	1
ENSG00000077232	0.153411	0.0575806	8.74838	0.067706	0.14515	0.63932	0.522615	0.712503	0.0138904	1
ENSG00000162998	-0.186773	0.0211083	3.33313	0.503701	0	-1.28554	0.198603	0.388578	-0.129818	1
ENSG00000061676	0.0158749	0.0739812	11.3051	0.0233405	0.221482	0.0583646	0.953458	0.977799	0.0401849	1
ENSG00000162999	-0.753423	0.186011	26.4727	2.54057e-05	0.755693	-1.74691	0.0806535	0.209242	-0.382719	1
ENSG00000163002	0.182323	0.0209556	1.6422	0.801189	0	1.25948	0.207858	0.39977	0.286818	1
ENSG00000188738	-1.02503	0.0239037	3.55231	0.469969	0	-6.62985	3.36025e-11	3.96525e-09	-1.2887	1
ENSG00000287129	-1.00155	0.123191	15.8379	0.00324458	0.413796	-2.85352	0.00432378	0.0241034	-0.670581	1
ENSG00000224019	-0.279428	0.102389	15.1918	0.00431944	0.346989	-0.873259	0.382522	0.590535	0.00956835	1
ENSG00000237877	-1.35175	0.0379548	5.07186	0.280004	0.0406678	-6.93847	3.96372e-12	5.82572e-10	-0.963377	1
ENSG00000259915	-0.564599	0.0539581	8.08604	0.0884767	0.127732	-2.43059	0.0150742	0.0614816	-0.392711	1
ENSG00000065548	0.117387	0.0208269	0.232821	0.993728	0	0.813409	0.415984	0.622732	0.033252	1
ENSG00000138448	0.571231	0.114125	16.3028	0.00263863	0.399732	1.69092	0.090853	0.228155	0.187093	1
ENSG00000144369	-0.812577	0.0568771	8.01742	0.0909423	0.132263	-3.40719	0.000656366	0.00549097	-0.530169	1
ENSG00000224063	-0.946068	0.0926828	12.185	0.0160275	0.277941	-3.10758	0.00188625	0.0127824	-0.571429	1
ENSG00000064989	0.612256	0.106261	15.1276	0.00444373	0.361632	1.87822	0.0603511	0.171092	0.506409	1
ENSG00000003436	-0.443564	0.15232	21.4792	0.000254396	0.564446	-1.13652	0.255739	0.457248	-0.133304	1
ENSG00000144366	-0.18499	0.0672435	9.95825	0.0411369	0.183338	-0.713383	0.475609	0.67594	0.00199634	1
ENSG00000168542	0.204117	0.0980956	14.9333	0.00484162	0.335524	0.651709	0.514589	0.706048	0.378408	1
ENSG00000204262	0.427835	0.0339619	5.50194	0.239559	0.0458762	2.32156	0.0202566	0.0765603	0.408009	1
ENSG00000115368	0.345374	0.0211365	0.551601	0.968287	0	2.3756	0.0175202	0.0687176	0.222642	1
ENSG00000138449	-0.867198	0.230612	30.1531	4.5554e-06	0.892551	-1.80583	0.0709445	0.191564	-0.312593	1
ENSG00000138381	0.354732	0.0359494	5.76662	0.217268	0.0538226	1.87092	0.0613563	0.173063	0.282868	1
ENSG00000151687	-1.0721	0.0864199	11.5478	0.0210505	0.261725	-3.64693	0.000265396	0.00266645	-0.486715	1
ENSG00000128694	-0.59329	0.0721509	10.5505	0.0321087	0.206694	-2.20875	0.0271922	0.0957056	-0.154609	1
ENSG00000128699	-0.600467	0.0609832	9.06964	0.0593822	0.160386	-2.43156	0.0150341	0.0613808	-0.287406	1
ENSG00000064933	-0.407764	0.0321026	5.2716	0.260547	0.0387707	-2.27582	0.0228566	0.0837758	-0.140523	1
ENSG00000187699	-0.423389	0.103059	15.2744	0.00416466	0.355341	-1.31885	0.187218	0.373964	-0.196418	1
ENSG00000198130	0.279922	0.183737	27.3616	1.67981e-05	0.750072	0.653037	0.513733	0.705667	0.0649314	1
ENSG00000151689	0.838159	0.0514997	7.36286	0.117911	0.110536	3.69338	0.000221294	0.00230161	0.45363	1
ENSG00000151690	0.113729	0.0945769	13.7422	0.00816513	0.303715	0.369809	0.711525	0.84647	0.0345858	1
ENSG00000290089	-0.278518	0.0918177	13.9339	0.00750892	0.304568	-0.919159	0.358013	0.56609	0.00406868	1
ENSG00000189362	-0.182614	0.160265	22.9298	0.000130778	0.615177	-0.456156	0.648278	0.805761	-0.124982	1
ENSG00000233654	-0.399893	0.1447	20.939	0.000325609	0.552483	-1.05126	0.29314	0.499696	-0.274457	1
ENSG00000284052	-0.596306	0.160474	22.4499	0.00016305	0.628906	-1.48856	0.136602	0.302227	-0.425242	1
ENSG00000138386	-0.353679	0.216904	30.8201	3.33132e-06	0.903218	-0.759409	0.447608	0.651528	-0.126772	1
ENSG00000228509	-0.350173	0.0471065	7.29698	0.121002	0.10053	-1.6134	0.106658	0.254958	-0.285687	1
ENSG00000115419	0.426427	0.0323386	5.29255	0.258575	0.0394361	2.37129	0.0177261	0.0693478	0.274454	1
ENSG00000115415	0.827458	0.098896	13.6693	0.008429	0.325605	2.63122	0.00850799	0.0400592	0.489247	1
ENSG00000138378	0.28348	0.15288	21.834	0.000216258	0.586106	0.725016	0.468442	0.670003	0.266069	1
ENSG00000128641	0.814085	0.169693	22.9848	0.000127514	0.666242	1.97623	0.0481288	0.14525	0.654543	1
ENSG00000173559	0.566429	0.324829	42.8286	1.12308e-08	1.42903	0.993844	0.320299	0.528023	0.54646	1
ENSG00000168497	-0.423927	0.180439	25.8421	3.40516e-05	0.711503	-0.997989	0.318284	0.525656	-0.164898	1
ENSG00000196950	-0.267748	0.0839837	12.307	0.0152082	0.257924	-0.923907	0.355535	0.563843	0.000352501	1
ENSG00000118997	-0.302901	0.0540885	8.29854	0.0812344	0.130816	-1.30241	0.192776	0.380911	-0.250481	1
ENSG00000081320	0.524601	0.0703689	10.1522	0.0379411	0.194808	1.9776	0.0479738	0.144901	0.161954	1
ENSG00000272211	-0.444547	0.191399	27.9229	1.29299e-05	0.77596	-1.01613	0.309569	0.516756	-0.0975466	1
ENSG00000138411	0.618534	0.183056	25.6915	3.65157e-05	0.731508	1.44568	0.148267	0.319482	0.387787	1
ENSG00000144395	0.528859	0.0750907	10.5402	0.0322481	0.209542	1.92996	0.0536124	0.157177	0.35898	1
ENSG00000119041	-0.0480752	0.0209511	3.0851	0.543686	0	-0.332137	0.739786	0.864339	0.0510994	1
ENSG00000197121	-0.784626	0.303081	40.1092	4.109e-08	1.33152	-1.42522	0.154092	0.327974	-0.280784	1
ENSG00000065413	0.240319	0.16098	23.0028	0.000126461	0.623401	0.598967	0.549195	0.733485	0.189407	1
ENSG00000236977	0.0660907	0.0951918	14.388	0.00615426	0.320146	0.21421	0.830383	0.91534	0.163734	1
ENSG00000115524	0.0635251	0.0209975	3.69754	0.448484	0	0.43839	0.661103	0.814638	0.0199419	1
ENSG00000115520	0.692959	0.0222957	3.78	0.436597	0	4.64085	3.46986e-06	7.98246e-05	0.268735	1
ENSG00000144381	0.136946	0.0726684	10.8454	0.0283581	0.211473	0.508017	0.611442	0.779187	0.0987102	1
ENSG00000115541	0.48918	0.0812292	11.8445	0.0185455	0.24879	1.71637	0.0860935	0.219572	0.244703	1
ENSG00000115540	0.693845	0.101608	14.2914	0.00642093	0.33444	2.1767	0.0295028	0.101393	0.255692	1
ENSG00000162944	-0.883503	0.213912	28.641	9.24593e-06	0.839695	-1.91025	0.0561006	0.162355	-0.297688	1
ENSG00000247626	0.0326088	0.196147	28.1263	1.17588e-05	0.796795	0.0736282	0.941306	0.9725	0.181845	1
ENSG00000115896	0.158823	0.0863958	12.7094	0.0127868	0.271643	0.540338	0.588964	0.763057	0.0818704	1
ENSG00000119042	-0.477003	0.0708015	10.4097	0.0340638	0.200694	-1.79267	0.0730259	0.195444	-0.287846	1
ENSG00000226124	-0.286342	0.0835069	12.4757	0.0141432	0.263126	-0.990886	0.321741	0.529629	-0.129584	1
ENSG00000178074	0.643886	0.0220411	2.48662	0.647033	0	4.33703	1.44424e-05	0.000256527	0.396438	1
ENSG00000162971	-0.0179716	0.0384875	6.14628	0.188487	0.0647739	-0.0916064	0.927011	0.965452	-0.043934	1
ENSG00000162972	0.517359	0.0215859	1.62244	0.804754	0	3.52133	0.000429388	0.00391215	0.351961	1
ENSG00000196141	-1.10049	0.235235	30.0507	4.7795e-06	0.991839	-2.269	0.0232682	0.0849888	-0.289344	1
ENSG00000287299	-0.645436	0.0346705	5.39964	0.248693	0.0445862	-3.46636	0.000527559	0.00463289	-0.341629	1
ENSG00000155729	0.167348	0.0458408	7.06735	0.132371	0.0934802	0.781619	0.434439	0.640361	0.148743	1
ENSG00000163535	0.85457	0.0655846	9.09249	0.0588287	0.16982	3.33693	0.000847105	0.00674196	0.638536	1
ENSG00000138356	-0.43646	0.0980861	14.3864	0.00615858	0.325871	-1.39361	0.163436	0.340856	-0.275056	1
ENSG00000082153	1.16816	0.0841767	10.9921	0.0266533	0.251776	4.02629	5.66633e-05	0.000766704	0.559383	1
ENSG00000013441	-0.110816	0.0459874	7.10778	0.130301	0.0943467	-0.516752	0.605329	0.775176	-0.00932016	1
ENSG00000240344	0.216224	0.0209952	1.66888	0.796362	0	1.49226	0.13563	0.30089	0.161018	1
ENSG00000196290	0.385098	0.0212727	1.70139	0.790465	0	2.64034	0.00828219	0.039252	0.19464	1
ENSG00000115942	-0.258351	0.0723568	10.8836	0.0279033	0.211707	-0.960442	0.336833	0.545083	0.00162094	1
ENSG00000155744	0.560438	0.112336	15.8833	0.00317984	0.387892	1.67212	0.0944997	0.234572	0.24822	1
ENSG00000225695	-0.182202	0.0781349	11.981	0.0174934	0.241943	-0.651826	0.514514	0.706048	0.0307028	1
ENSG00000119013	0.450536	0.0488764	7.50214	0.111615	0.108027	2.03789	0.0415612	0.130765	0.206854	1
ENSG00000003402	0.100011	0.067242	10.1619	0.0377877	0.188463	0.385681	0.699733	0.838989	0.00479075	1
ENSG00000226312	-0.373531	0.107957	16.04	0.002966	0.376268	-1.13684	0.255604	0.457108	-0.128967	1
ENSG00000238829	0.146655	0.0438876	6.88533	0.142074	0.0872383	0.700046	0.483899	0.682211	0.130282	1
ENSG00000003400	0.687313	0.183559	25.6393	3.74106e-05	0.74396	1.60423	0.108663	0.257969	0.345526	1
ENSG00000064012	0.741896	0.101217	14.338	0.00629093	0.342513	2.33194	0.019704	0.0749821	0.319187	1
ENSG00000289698	-0.0667759	0.046199	7.17837	0.126757	0.0962977	-0.310673	0.756049	0.87283	-0.122042	1
ENSG00000155749	-0.232399	0.16078	23.3598	0.000107299	0.622214	-0.579587	0.562193	0.743082	-0.0797403	1
ENSG00000115993	-0.235949	0.0844708	12.6381	0.0131862	0.266669	-0.81183	0.416889	0.623746	-0.00337819	1
ENSG00000082146	-0.589914	0.112749	16.5034	0.00241299	0.398476	-1.75684	0.0789447	0.206094	-0.185926	1
ENSG00000213090	-0.115645	0.0580243	8.99321	0.0612695	0.150151	-0.480089	0.631164	0.79344	-0.024963	1
ENSG00000155755	-1.04761	0.17891	23.3341	0.000108578	0.697428	-2.47675	0.0132587	0.0557345	-0.20396	1
ENSG00000003393	-0.581701	0.0796964	11.6501	0.0201521	0.241762	-2.06054	0.0393474	0.12554	-0.122795	1
ENSG00000138395	-0.192713	0.0684749	10.3675	0.0346714	0.194196	-0.736454	0.461455	0.663799	-0.0225617	1
ENSG00000155760	-0.4011	0.0712421	10.2792	0.0359789	0.196567	-1.50274	0.132906	0.296751	-0.121934	1
ENSG00000116030	0.158907	0.041921	6.61131	0.15791	0.0788684	0.776119	0.437679	0.643013	0.0493672	1
ENSG00000055044	0.330414	0.0447198	6.99538	0.136133	0.0908762	1.56246	0.118179	0.273807	0.114803	1
ENSG00000204217	0.195109	0.088193	13.0407	0.0110786	0.281226	0.656993	0.511186	0.703862	0.0655496	1
ENSG00000138439	0.1969	0.135467	20.3847	0.000419214	0.512105	0.534969	0.592671	0.765737	0.155848	1
ENSG00000163596	-0.368201	0.027479	4.70858	0.318527	0.021507	-2.22118	0.0263384	0.0935026	-0.262376	1
ENSG00000138442	0.342646	0.0619487	9.17693	0.056826	0.160898	1.37667	0.168614	0.348634	0.258824	1
ENSG00000138380	-0.537273	0.0625399	9.35864	0.0527344	0.167542	-2.1484	0.0316816	0.106978	-0.24306	1
ENSG00000144426	-0.220957	0.120063	17.7838	0.0013601	0.434703	-0.637681	0.523681	0.713502	-0.0283523	1
ENSG00000119004	-0.74582	0.140963	19.5742	0.000605936	0.528375	-1.98647	0.0469815	0.14275	-0.177724	1
ENSG00000138443	-1.46958	0.358687	43.0677	1.00183e-08	1.54844	-2.45378	0.0141365	0.058671	-0.297297	1
ENSG00000173166	0.481044	0.0643036	9.32151	0.053547	0.16791	1.897	0.0578278	0.165731	0.195832	1
ENSG00000178562	0.789924	0.377312	46.6059	1.84212e-09	1.68003	1.28598	0.19845	0.388371	0.920696	1
ENSG00000116117	-0.910663	0.211204	28.9656	7.94419e-06	0.865647	-1.98156	0.0475286	0.143934	-0.272291	1
ENSG00000118257	0.874178	0.49559	59.251	4.16773e-12	2.26879	1.24176	0.214324	0.407289	0.731102	1
ENSG00000114933	0.262921	0.156613	22.5384	0.000156558	0.594943	0.664371	0.506453	0.700251	0.0420128	1
ENSG00000023228	-0.184571	0.099284	15.2368	0.0042345	0.342707	-0.585767	0.558032	0.73947	-0.00606373	1
ENSG00000114942	0.525112	0.137978	19.974	0.000505339	0.514039	1.41367	0.15746	0.332547	0.218332	1
ENSG00000183671	0.86882	0.150379	20.1326	0.000470177	0.563068	2.24046	0.0250612	0.0900495	0.765159	1
ENSG00000204186	-0.293475	0.107537	15.8647	0.00320617	0.370829	-0.894936	0.370821	0.578446	-0.0184833	1
ENSG00000114948	1.16525	0.278438	34.3325	6.36885e-07	1.19534	2.20829	0.0272243	0.0957056	1.20291	1
ENSG00000118246	0.532702	0.0521895	7.73214	0.101898	0.117278	2.33181	0.0197108	0.0749965	0.128292	1
ENSG00000229321	-0.423004	0.027114	4.64501	0.325697	0.0197162	-2.5689	0.0102021	0.0459469	-0.313195	1
ENSG00000118263	0.323226	0.192255	24.0018	7.98091e-05	0.699844	0.737168	0.46102	0.663368	0.408076	1
ENSG00000118260	-0.255126	0.188172	26.2998	2.75315e-05	0.753763	-0.588135	0.556442	0.738058	-0.101477	1
ENSG00000144401	0.185266	0.0209498	1.31762	0.858379	0	1.27999	0.20055	0.390893	0.108873	1
ENSG00000163249	0.569586	0.206029	28.1669	1.15382e-05	0.845338	1.25486	0.20953	0.402072	0.416361	1
ENSG00000163251	0.59273	0.207473	28.632	9.2852e-06	0.857308	1.3013	0.193157	0.381327	0.487058	1
ENSG00000178385	-1.02113	0.0978315	13.2236	0.0102334	0.322274	-3.26469	0.00109583	0.00835544	-0.311349	1
ENSG00000138413	-0.134413	0.0416671	6.54187	0.162172	0.0770604	-0.658482	0.510228	0.703136	-0.0456528	1
ENSG00000115020	-0.653328	0.187945	25.9929	3.17495e-05	0.740522	-1.50701	0.131808	0.295051	-0.0712086	1
ENSG00000078018	0.498439	0.0556793	7.98892	0.091985	0.126608	2.11235	0.0346568	0.114227	0.161186	1
ENSG00000144406	-0.367589	0.0213648	3.75609	0.440021	0	-2.51486	0.0119081	0.0516499	-0.474585	1
ENSG00000197713	0.122642	0.0474847	7.42235	0.115182	0.103055	0.562813	0.573563	0.751192	0.128266	1
ENSG00000144445	-1.36819	0.257685	31.4423	2.48694e-06	1.08597	-2.69526	0.00703338	0.0347073	-0.553244	1
ENSG00000229127	-0.929336	0.0524657	7.38571	0.116856	0.113284	-4.05728	4.96472e-05	0.000688858	-0.609915	1
ENSG00000231063	-0.610517	0.0219228	2.38405	0.665511	0	-4.12334	3.73413e-05	0.000544912	-0.37598	1
ENSG00000115361	-1.6412	0.21087	23.8483	8.56644e-05	0.836588	-3.57399	0.000351586	0.00331911	-1.46281	1
ENSG00000234281	-0.397998	0.0454589	7.0175	0.134967	0.0925484	-1.86669	0.0619456	0.174344	-0.157666	1
ENSG00000115365	0.0232812	0.236468	33.6547	8.77131e-07	0.981889	0.0478762	0.961815	0.981162	-0.001586	1
ENSG00000021826	-0.953047	0.0776184	10.5571	0.0320199	0.220814	-3.42083	0.000624296	0.00529121	-0.591605	1
ENSG00000178568	-1.68361	0.156968	17.5946	0.00148079	0.585088	-4.24949	2.14261e-05	0.000348743	-1.94723	1
ENSG00000286965	-0.605759	0.0572067	8.52325	0.0741856	0.14258	-2.53266	0.0113202	0.0497856	-0.497696	1
ENSG00000030419	-0.491785	0.386235	52.8065	9.35459e-11	1.74827	-0.791316	0.42876	0.634927	-0.149427	1
ENSG00000144451	-1.11169	0.286031	36.6273	2.14958e-07	1.23717	-2.07863	0.037651	0.12138	-0.452321	1
ENSG00000138376	-0.654133	0.168162	23.6749	9.27981e-05	0.670057	-1.59515	0.110678	0.261126	-0.230998	1
ENSG00000229267	-0.812471	0.338339	43.8511	6.88927e-09	1.49088	-1.39679	0.162476	0.339811	-0.562274	1
ENSG00000144452	0.552234	0.0363009	5.72038	0.221027	0.0535004	2.89844	0.00375025	0.0216486	0.242877	1
ENSG00000227769	-0.178209	0.0292209	4.972	0.290182	0.029115	-1.04251	0.297173	0.503842	-0.0603799	1
ENSG00000138363	0.564913	0.0243755	4.27733	0.369772	0.00858077	3.6183	0.000296543	0.00291262	0.411873	1
ENSG00000115414	-0.297111	0.0812385	12.3666	0.0148233	0.25588	-1.04241	0.297222	0.50389	-0.110918	1
ENSG00000118242	1.03824	0.15954	20.7254	0.000358937	0.59932	2.59934	0.00934039	0.0430293	0.49967	1
ENSG00000115425	-0.720259	0.128352	18.1926	0.00113157	0.464046	-2.01042	0.0443865	0.136851	-0.731251	1
ENSG00000079246	0.446053	0.0215311	3.59663	0.463338	0	3.03985	0.00236694	0.0152875	0.149255	1
ENSG00000232970	-0.153008	0.0856639	13.1113	0.0107444	0.277098	-0.522775	0.601131	0.772298	0.0515631	1
ENSG00000236478	-0.207094	0.0845099	12.8542	0.0120105	0.270011	-0.712384	0.476227	0.676525	0.0376503	1
ENSG00000279348	-0.747222	0.154393	22.0848	0.00019278	0.595662	-1.90167	0.0572139	0.164536	-0.236298	1
ENSG00000260804	-0.216919	0.0623406	9.61999	0.0473393	0.169886	-0.868786	0.384964	0.592857	-0.0312459	1
ENSG00000138375	0.0325175	0.0631937	9.45527	0.0506744	0.167302	0.129354	0.897077	0.950925	0.0972496	1
ENSG00000197756	-0.27439	0.0541698	8.34007	0.079886	0.132284	-1.17893	0.238425	0.436741	-0.0910724	1
ENSG00000115461	-1.09809	0.185871	24.5738	6.12764e-05	0.744106	-2.54703	0.0108645	0.0483008	-0.586583	1
ENSG00000223874	-1.16529	0.137453	17.8799	0.00130259	0.50591	-3.14309	0.00167177	0.0116672	-0.872637	1
ENSG00000287498	-0.299231	0.0816614	12.3647	0.0148355	0.255868	-1.04712	0.295043	0.501616	-0.125593	1
ENSG00000231672	-0.441496	0.114724	16.7046	0.0022058	0.401187	-1.30347	0.192415	0.380506	-0.242934	1
ENSG00000224414	-0.678915	0.151197	21.6077	0.000239863	0.572632	-1.746	0.0808108	0.209539	-0.438205	1
ENSG00000079308	-0.547747	0.0533347	7.97656	0.0924406	0.124328	-2.37178	0.0177025	0.0693104	-0.310293	1
ENSG00000223923	-0.841032	0.0688274	9.38167	0.0522363	0.178304	-3.20576	0.00134704	0.00985782	-0.428406	1
ENSG00000163466	0.813517	0.0420913	6.28388	0.178927	0.0739767	3.96525	7.33189e-05	0.000948662	0.192066	1
ENSG00000261338	-0.0713865	0.0208564	1.16179	0.884348	0	-0.494306	0.62109	0.786577	-0.0409252	1
ENSG00000127837	0.625453	0.0716586	10.2061	0.0370956	0.199867	2.33647	0.0194668	0.0742982	0.2359	1
ENSG00000127838	-0.492102	0.154866	21.9666	0.000203514	0.599771	-1.25048	0.211124	0.404089	-0.101161	1
ENSG00000135926	0.885832	0.0794849	10.8678	0.0280909	0.230982	3.14202	0.00167785	0.0117064	0.281853	1
ENSG00000144579	-0.139596	0.360932	48.8067	6.40704e-10	1.60905	-0.232359	0.816259	0.907099	0.0309745	1
ENSG00000135913	-0.747514	0.164918	22.6303	0.000150086	0.627341	-1.84071	0.0656644	0.181496	-0.150474	1
ENSG00000144580	0.886901	0.192933	26.8783	2.10375e-05	0.779988	2.01917	0.04347	0.134889	0.157701	1
ENSG00000115568	0.246201	0.042426	6.52381	0.163296	0.0776226	1.19529	0.231974	0.429088	0.124792	1
ENSG00000074582	0.677796	0.164821	22.642	0.000149276	0.627178	1.66952	0.0950138	0.235424	0.242989	1
ENSG00000163481	0.201454	0.0363681	5.89826	0.206876	0.0569821	1.05637	0.290799	0.497112	0.105039	1
ENSG00000163482	-0.0492171	0.104645	15.6349	0.00355027	0.362019	-0.152145	0.879073	0.941202	0.106634	1
ENSG00000135912	0.150066	0.0353701	5.75914	0.217873	0.052863	0.797928	0.424912	0.631247	0.146028	1
ENSG00000135929	-0.498384	0.151002	20.5639	0.000386351	0.547062	-1.28254	0.199652	0.389822	-0.187858	1
ENSG00000135925	0.375405	0.0470897	7.16027	0.127657	0.0975373	1.72996	0.0836366	0.214669	0.249824	1
ENSG00000187736	0.0627625	0.11366	15.8666	0.00320356	0.379872	0.186164	0.852316	0.92727	-0.0330829	1
ENSG00000115649	0.766959	0.0782962	10.999	0.0265758	0.22976	2.74095	0.00612612	0.0313066	0.294983	1
ENSG00000144567	-0.0783336	0.0653316	9.95086	0.0412636	0.181191	-0.306469	0.759248	0.874819	0.0448422	1
ENSG00000158552	0.6444	0.107786	15.3736	0.00398593	0.369451	1.96279	0.0496703	0.148732	0.241212	1
ENSG00000198925	0.932386	0.175711	22.8786	0.000133896	0.667916	2.22432	0.0261272	0.0929545	0.525198	1
ENSG00000163516	0.22505	0.204764	28.2386	1.11581e-05	0.817043	0.497338	0.61895	0.785002	0.144661	1
ENSG00000163521	0.148494	0.0832198	12.6383	0.0131853	0.265179	0.514747	0.60673	0.775958	0.096063	1
ENSG00000115661	0.171463	0.082428	12.4557	0.0142656	0.260687	0.597218	0.550362	0.734364	0.148142	1
ENSG00000127824	0.816149	0.0653225	9.01634	0.0606923	0.165616	3.19329	0.00140663	0.0101996	0.357393	1
ENSG00000135924	0.35257	0.234965	32.1328	1.7972e-06	0.954835	0.727349	0.467012	0.668849	0.191919	1
ENSG00000123992	0.98648	0.0745061	10.1317	0.0382664	0.209666	3.61404	0.000301465	0.00294448	0.31363	1
ENSG00000175084	-0.233268	0.0959009	14.3061	0.00637961	0.321445	-0.753258	0.451295	0.655016	-0.679657	1
ENSG00000072195	-0.361491	0.0264614	4.5676	0.334607	0.0173711	-2.22224	0.026267	0.0933166	-0.335679	1
ENSG00000144591	0.600832	0.155011	22.1809	0.000184469	0.605957	1.52606	0.126995	0.287528	0.170603	1
ENSG00000123989	0.560593	0.0216957	1.09269	0.89543	0	3.80593	0.000141271	0.0015994	0.42788	1
ENSG00000124006	-0.408599	0.298987	37.0122	1.79089e-07	1.19014	-0.74726	0.454907	0.658354	0.0673459	1
ENSG00000144589	1.18632	0.178246	22.4315	0.000164433	0.672073	2.80989	0.00495579	0.0268126	0.444446	1
ENSG00000116106	0.108361	0.0209052	1.59904	0.808964	0	0.749454	0.453584	0.65732	0.0733193	1
ENSG00000135903	-0.350741	0.0481936	7.31332	0.120228	0.101952	-1.59769	0.110112	0.260326	-0.175263	1
ENSG00000163082	0.264692	0.0210992	2.45574	0.652579	0	1.82225	0.0684173	0.186821	0.245669	1
ENSG00000116120	0.861744	0.0487779	6.78538	0.147674	0.0933674	3.90182	9.54734e-05	0.0011717	0.279242	1
ENSG00000123983	-0.387829	0.0977167	14.3887	0.0061524	0.324443	-1.24067	0.214728	0.407855	-0.113973	1
ENSG00000152056	1.08077	0.32957	40.3309	3.69724e-08	1.4369	1.8826	0.0597544	0.169961	0.591511	1
ENSG00000085449	-0.29618	0.171342	25.2316	4.51933e-05	0.682975	-0.715522	0.474287	0.675332	-0.0154599	1
ENSG00000135900	0.382197	0.0213446	3.09481	0.542087	0	2.61603	0.00889583	0.0414874	0.345733	1
ENSG00000135919	0.380609	0.113645	16.3341	0.00260215	0.398547	1.12903	0.258886	0.460827	0.322073	1
ENSG00000124019	0.851658	0.239691	32.9571	1.21886e-06	1.00947	1.73956	0.0819363	0.211297	0.580413	1
ENSG00000036257	0.26111	0.0210818	1.6753	0.795199	0	1.79833	0.0721243	0.193792	0.180621	1
ENSG00000135905	1.0048	0.278203	36.1984	2.63416e-07	1.20394	1.90502	0.0567769	0.163586	0.49274	1
ENSG00000169047	0.0653107	0.0415044	6.65343	0.155376	0.0790933	0.320581	0.748528	0.868892	0.188712	1
ENSG00000144468	-0.0810986	0.0629492	9.7046	0.0457088	0.172204	-0.323235	0.746517	0.868031	0.0649963	1
ENSG00000081052	1.37587	0.3877	44.5565	4.91616e-09	1.72167	2.20968	0.0271271	0.0956108	1.51075	1
ENSG00000169031	0.42646	0.11278	16.5757	0.00233645	0.397277	1.26988	0.204129	0.395312	0.363422	1
ENSG00000236432	-0.459015	0.0411667	6.4131	0.170349	0.0742328	-2.26232	0.0236776	0.0861497	-0.248091	1
ENSG00000168958	0.070726	0.0209967	3.61054	0.46127	0	0.488094	0.625483	0.789524	0.099742	1
ENSG00000173744	0.257429	0.0980636	14.3123	0.00636231	0.325405	0.822061	0.411042	0.617935	0.116553	1
ENSG00000135917	-0.53637	0.123815	18.2831	0.00108639	0.453568	-1.52433	0.127427	0.288187	-0.437892	1
ENSG00000153823	0.296679	0.021196	3.32946	0.504278	0	2.03779	0.041571	0.130765	0.304771	1
ENSG00000187957	0.654173	0.0247877	4.28715	0.368537	0.0089852	4.15504	3.25236e-05	0.000487358	1.11058	1
ENSG00000153827	0.692646	0.258153	34.3406	6.34458e-07	1.09208	1.36324	0.172806	0.354204	0.205215	1
ENSG00000153832	-0.0794661	0.0973394	14.8274	0.00507281	0.331243	-0.254705	0.798951	0.897543	0.0556245	1
ENSG00000163053	1.4817	0.196204	23.2838	0.000111121	0.761406	3.34508	0.0008226	0.00659683	0.928177	1
ENSG00000135899	0.98173	0.106366	14.4147	0.00608255	0.361297	3.01017	0.00261099	0.0164452	0.389063	1
ENSG00000079263	-0.220442	0.0210749	2.61475	0.624213	0	-1.51849	0.12889	0.29024	-0.182347	1
ENSG00000185404	0.867118	0.119624	16.4324	0.00249061	0.428652	2.50708	0.0121733	0.0524661	0.611049	1
ENSG00000067066	0.5877	0.0248457	4.31624	0.364896	0.00989938	3.72847	0.000192648	0.00206769	0.190109	1
ENSG00000135932	1.04261	0.0239376	3.67941	0.451128	0	6.73882	1.59681e-11	2.10719e-09	0.45784	1
ENSG00000135916	0.738468	0.114882	15.8859	0.00317609	0.404426	2.17874	0.0293511	0.10097	0.382781	1
ENSG00000173692	0.893359	0.155305	20.8205	0.000343694	0.590898	2.26691	0.0233959	0.085378	0.27271	1
ENSG00000135914	-0.0293822	0.0751822	11.3241	0.0231536	0.223923	-0.107159	0.914663	0.959132	-0.0336677	1
ENSG00000135931	0.157047	0.129769	19.0154	0.00078047	0.478836	0.435958	0.662867	0.815788	0.147287	1
ENSG00000115053	0.758384	0.055171	7.99552	0.0917425	0.129511	3.22874	0.00124336	0.00926199	0.285658	1
ENSG00000187514	0.378002	0.026145	4.51895	0.340306	0.0159558	2.33776	0.0193998	0.0740886	0.115912	1
ENSG00000156973	0.592623	0.153365	21.9547	0.000204621	0.590915	1.51326	0.130213	0.292332	0.105406	1
ENSG00000144524	0.283656	0.0624248	9.34536	0.0530237	0.164978	1.13531	0.256246	0.45789	0.109542	1
ENSG00000261096	-0.28209	0.0572203	8.74893	0.0676907	0.144604	-1.17927	0.238292	0.436614	-0.105525	1
ENSG00000144535	-0.582542	0.116963	16.991	0.00194079	0.415241	-1.70335	0.0885033	0.223834	-0.0542146	1
ENSG00000221944	-0.474407	0.0404436	6.29772	0.17799	0.070998	-2.35899	0.0183246	0.0710438	-0.233004	1
ENSG00000135930	0.960356	0.120475	16.1522	0.00282161	0.425327	2.76684	0.00566018	0.029572	0.225946	1
ENSG00000115468	-0.13568	0.0254076	4.50385	0.342091	0.0150941	-0.851203	0.394657	0.602641	-0.000259987	1
ENSG00000204120	-0.830608	0.0554922	7.88271	0.0959703	0.128416	-3.52598	0.000421913	0.00386701	-0.194845	1
ENSG00000213055	-0.338533	0.112999	16.9482	0.00197825	0.402848	-1.00708	0.313895	0.521001	-0.0178414	1
ENSG00000115474	-1.16943	0.185354	23.6664	9.31624e-05	0.722636	-2.71627	0.00660229	0.0330856	-0.869155	1
ENSG00000066248	0.532976	0.292709	38.5468	8.64158e-08	1.20347	0.985121	0.324564	0.532759	0.292187	1
ENSG00000168918	0.356354	0.0333773	5.44977	0.24418	0.0440473	1.95055	0.0511109	0.15197	0.21247	1
ENSG00000085978	0.427982	0.0367612	5.74852	0.218733	0.0544143	2.23219	0.0256026	0.0915392	0.218807	1
ENSG00000252010	-0.650398	0.153913	21.9805	0.000202217	0.582713	-1.65783	0.0973509	0.239537	-0.209731	1
ENSG00000077044	0.158371	0.083541	12.0013	0.0173417	0.252004	0.547932	0.583739	0.759048	0.205232	1
ENSG00000085982	-0.667101	0.022214	3.98579	0.407933	0	-4.47588	7.60975e-06	0.000150266	-0.190884	1
ENSG00000271639	0.0463946	0.065933	10.0968	0.0388278	0.184675	0.180683	0.856617	0.929106	0.054951	1
ENSG00000244122	2.18539	0.297043	27.9258	1.29124e-05	1.22304	4.00976	6.07809e-05	0.000811865	2.31997	1
ENSG00000167165	0.186211	0.0752011	10.9945	0.0266264	0.21676	0.679036	0.497115	0.692604	0.17487	1
ENSG00000288705	0.148104	0.0726193	10.8032	0.0288665	0.209162	0.549591	0.5826	0.758174	0.147012	1
ENSG00000233445	0.194028	0.144401	20.9488	0.000324153	0.538227	0.510597	0.609633	0.778084	0.295049	1
ENSG00000248705	0.227052	0.048825	7.43844	0.114455	0.105365	1.02755	0.30416	0.511563	0.247434	1
ENSG00000241635	0.557196	0.0218046	2.38842	0.66472	0	3.77341	0.000161033	0.00178463	0.507791	1
ENSG00000123485	0.900693	0.0232094	3.63335	0.457894	0	5.91213	3.37703e-09	2.12536e-07	0.768882	1
ENSG00000188042	-0.0299474	0.160691	21.9673	0.00020345	0.591852	-0.0747072	0.940448	0.972046	0.0957247	1
ENSG00000130147	0.160979	0.0211637	4.00721	0.40503	0.000216015	1.10656	0.268485	0.471891	0.16848	1
ENSG00000157985	-0.227283	0.150585	22.8114	0.000138101	0.590283	-0.585702	0.558076	0.739471	-0.0113341	1
ENSG00000144476	-0.184745	0.152499	21.4177	0.000261653	0.570789	-0.473087	0.636151	0.796528	-0.313419	1
ENSG00000227252	-0.692495	0.121586	17.6114	0.00146963	0.442124	-1.98598	0.0470359	0.142848	-0.369004	1
ENSG00000124835	-0.471266	0.116499	17.2793	0.0017057	0.416461	-1.38072	0.167366	0.346812	-0.0934388	1
ENSG00000198612	0.279133	0.0292071	4.93109	0.294441	0.0282118	1.6333	0.102405	0.248012	0.0584033	1
ENSG00000163359	0.849809	0.123866	17.0102	0.00192416	0.448327	2.4146	0.0157524	0.0635195	0.634791	1
ENSG00000115648	0.483155	0.112499	16.2171	0.00274124	0.394138	1.4405	0.149727	0.321893	0.264662	1
ENSG00000124831	0.630461	0.114164	16.4093	0.00251639	0.405534	1.86592	0.062052	0.174523	0.177095	1
ENSG00000286864	-0.328	0.0796547	11.9147	0.0179972	0.243495	-1.16217	0.245168	0.444632	-0.0588161	1
ENSG00000184182	1.3467	0.127474	15.781	0.00332758	0.45065	3.77189	0.000162014	0.00178992	0.608846	1
ENSG00000132330	0.450917	0.0906834	13.2762	0.010002	0.295396	1.49738	0.134293	0.298707	0.39604	1
ENSG00000132323	0.54272	0.0443837	6.75301	0.149531	0.0860889	2.57611	0.00999196	0.045283	0.163	1
ENSG00000132326	-0.00317589	0.0624265	9.6125	0.0474862	0.169232	-0.012711	0.989858	0.994925	-0.00379805	1
ENSG00000204104	0.021915	0.190492	27.5194	1.56066e-05	0.771768	0.0502115	0.959954	0.980453	0.0476062	1
ENSG00000065802	-0.118303	0.319014	44.2092	5.80501e-09	1.39348	-0.209455	0.834093	0.917637	0.0286299	1
ENSG00000233608	0.0791469	0.0417296	6.59376	0.158978	0.0781981	0.387446	0.698426	0.8382	0.111286	1
ENSG00000068024	0.0972082	0.0290111	4.92297	0.295293	0.0278375	0.570717	0.568192	0.747428	0.0260519	1
ENSG00000130414	0.384346	0.0495654	7.58661	0.10795	0.110488	1.72637	0.0842815	0.215891	0.0982107	1
ENSG00000172428	0.789784	0.0230344	4.03956	0.400679	0.00126121	5.20379	1.95262e-07	7.01714e-06	0.30648	1
ENSG00000063660	0.253392	0.320818	43.8063	7.03854e-09	1.38926	0.447367	0.65461	0.810339	0.136864	1
ENSG00000144504	-0.183967	0.107648	16.036	0.0029713	0.376738	-0.560708	0.574997	0.752227	-0.0629627	1
ENSG00000188542	-0.0522488	0.0209111	2.27367	0.685566	0	-0.361316	0.717863	0.850277	0.022591	1
ENSG00000142327	0.5377	0.0305407	4.94652	0.292829	0.0298688	3.07681	0.00209229	0.0138685	0.311685	1
ENSG00000260942	-0.506436	0.0815386	12.0181	0.017217	0.251806	-1.77355	0.076138	0.200861	-0.203213	1
ENSG00000142330	0.282324	0.0583037	8.71952	0.0685055	0.145596	1.16923	0.242311	0.441674	0.188236	1
ENSG00000172478	1.39012	0.165622	17.9301	0.00127352	0.544147	3.41581	0.000635925	0.00537213	0.56907	1
ENSG00000162804	0.122739	0.0209969	2.89649	0.575294	0	0.847042	0.396972	0.604656	0.123737	1
ENSG00000122085	-0.353857	0.122369	17.8684	0.00130938	0.440035	-1.01156	0.311747	0.518916	-0.0233028	1
ENSG00000115687	0.574898	0.0453569	6.84423	0.144352	0.0894384	2.69941	0.00694624	0.0343464	0.330712	1
ENSG00000115685	0.444434	0.0214266	1.77735	0.776623	0	3.0362	0.00239579	0.0154505	0.148756	1
ENSG00000115677	0.0589577	0.06139	9.24331	0.0552975	0.160272	0.237953	0.811917	0.904731	0.00284946	1
ENSG00000168385	0.28161	0.0293488	4.96945	0.290446	0.0291705	1.64381	0.100215	0.244349	0.102154	1
ENSG00000286588	-0.067231	0.034467	5.62304	0.229124	0.0488835	-0.362133	0.717253	0.850124	-0.0121389	1
ENSG00000006607	0.633977	0.118382	17.0758	0.00186848	0.429194	1.8426	0.0653872	0.18101	0.192529	1
ENSG00000115694	0.732852	0.0997906	13.7826	0.00802224	0.322296	2.31991	0.0203457	0.076798	0.29001	1
ENSG00000176720	0.784709	0.0250201	4.25151	0.373036	0.00809594	4.96094	7.0154e-07	2.07963e-05	0.432839	1
ENSG00000176946	1.08415	0.0534509	7.19523	0.125924	0.111386	4.68933	2.74099e-06	6.52546e-05	0.421254	1
ENSG00000168397	1.29762	0.23799	28.8267	8.47748e-06	0.966382	2.65991	0.00781606	0.0375431	0.318005	1
ENSG00000168393	1.12215	0.0915906	12.0214	0.017193	0.283901	3.70788	0.000209004	0.00219794	0.530505	1
ENSG00000168395	-0.331345	0.161619	23.0539	0.000123527	0.625891	-0.824203	0.409824	0.616615	-0.0487404	1
ENSG00000180902	0.189552	0.203645	28.2881	1.09035e-05	0.815082	0.420042	0.674455	0.823525	0.085885	1
ENSG00000233806	-0.194548	0.0375165	6.03399	0.196624	0.0612206	-1.00442	0.315177	0.522351	-0.110847	1
ENSG00000291147	-0.309653	0.0212177	3.10197	0.540908	0	-2.12582	0.0335184	0.111523	-0.225344	1
ENSG00000134121	-0.412096	0.0417362	6.497	0.164979	0.0767562	-2.01717	0.0436779	0.135346	-0.302071	1
ENSG00000224957	-0.792352	0.181876	25.5536	3.89279e-05	0.716926	-1.85793	0.0631785	0.176761	-0.684466	1
ENSG00000144619	-1.35956	0.303738	36.7874	1.99237e-07	1.26637	-2.46689	0.0136293	0.056953	-1.10304	1
ENSG00000072756	0.282309	0.0210159	0.549209	0.968537	0	1.94738	0.051489	0.152669	0.171169	1
ENSG00000113851	-1.35211	0.410633	48.5271	7.32756e-10	1.75197	-2.11001	0.0348574	0.114734	-0.275394	1
ENSG00000144455	-0.482209	0.0789716	11.5718	0.020836	0.237702	-1.71593	0.0861749	0.219734	-0.0886403	1
ENSG00000175928	-1.29305	0.170625	21.146	0.000296242	0.628527	-3.13036	0.00174592	0.0120396	-0.75978	1
ENSG00000287720	-0.390376	0.101023	15.1183	0.00446209	0.344625	-1.22821	0.219369	0.413485	-0.107672	1
ENSG00000170364	-0.699196	0.181754	25.7445	3.5629e-05	0.7223	-1.64005	0.100995	0.245702	-0.114814	1
ENSG00000150995	-0.219315	0.112675	16.5615	0.0023513	0.395175	-0.653362	0.513523	0.705456	-0.0891879	1
ENSG00000235978	-0.83949	0.131624	18.1138	0.00117248	0.469403	-2.31391	0.0206725	0.077811	-0.446594	1
ENSG00000235831	-0.356947	0.0343454	5.56903	0.233728	0.047717	-1.92606	0.0540968	0.158209	-0.177794	1
ENSG00000134107	0.857973	0.145375	19.9786	0.000504282	0.556861	2.25024	0.0244338	0.0884293	0.633357	1
ENSG00000134108	0.821478	0.0269702	4.43591	0.350215	0.0141719	5.00212	5.67037e-07	1.74192e-05	0.309797	1
ENSG00000233912	-0.0637023	0.0621516	9.62589	0.0472238	0.169067	-0.255522	0.79832	0.897524	0.107614	1
ENSG00000134109	1.22052	0.14696	18.5041	0.000983313	0.538634	3.18379	0.00145358	0.0104689	0.362293	1
ENSG00000227110	-0.221119	0.0337884	5.50716	0.239101	0.0456622	-1.20294	0.229001	0.425427	-0.214263	1
ENSG00000071282	-0.0603107	0.0833769	12.141	0.0163329	0.253345	-0.208868	0.834552	0.917842	0.0942162	1
ENSG00000070950	0.616475	0.10134	14.3435	0.00627569	0.335574	1.93654	0.0528021	0.155567	0.178108	1
ENSG00000196220	-0.987787	0.0431255	6.17505	0.186452	0.073401	-4.7566	1.96884e-06	4.95643e-05	-0.64172	1
ENSG00000206573	-1.15763	0.0263346	4.1562	0.385278	0.00548759	-7.13354	9.78106e-13	1.62214e-10	-0.441279	1
ENSG00000134077	0.145114	0.0451538	7.03623	0.133986	0.0920857	0.682908	0.494665	0.690392	0.0651692	1
ENSG00000168137	-0.416802	0.0309435	5.09985	0.277205	0.0337562	-2.36944	0.0178152	0.0695964	-0.137391	1
ENSG00000163719	0.796287	0.0961122	13.5389	0.0089219	0.314174	2.5685	0.0102138	0.0459829	0.166655	1
ENSG00000287878	-0.0184854	0.050793	7.96375	0.0929151	0.118622	-0.0820213	0.93463	0.969046	0.0462434	1
ENSG00000156983	0.63048	0.0330851	5.24994	0.2626	0.0394497	3.46621	0.000527846	0.00463376	0.327906	1
ENSG00000114026	-0.222415	0.0465031	7.26168	0.122689	0.0985151	-1.03139	0.302358	0.509465	-0.018209	1
ENSG00000171148	1.05595	0.0750442	9.97463	0.0408573	0.207411	3.85465	0.000115896	0.00137291	0.457436	1
ENSG00000241553	1.16293	0.0804797	10.4655	0.0332754	0.23025	4.0993	4.14399e-05	0.000594104	0.464616	1
ENSG00000214021	-0.635078	0.0349703	5.45246	0.24394	0.0460723	-3.39607	0.000683597	0.00567046	-0.34826	1
ENSG00000156990	0.389617	0.0212725	1.68027	0.794298	0	2.67134	0.00755497	0.0366838	0.0960564	1
ENSG00000171135	0.466551	0.0214715	2.02887	0.730449	0	3.18396	0.00145274	0.0104659	0.174058	1
ENSG00000163701	-0.0890365	0.200899	27.722	1.42002e-05	0.799744	-0.198645	0.84254	0.921534	-0.00183807	1
ENSG00000163703	-0.202318	0.0348758	5.65556	0.22639	0.0501001	-1.08336	0.278649	0.483762	-0.134317	1
ENSG00000269982	-0.787748	0.0808966	11.3188	0.0232057	0.239956	-2.76963	0.00561195	0.029417	-0.473556	1
ENSG00000125037	0.773422	0.0225426	3.14194	0.53436	0	5.15127	2.58728e-07	8.91923e-06	0.213224	1
ENSG00000291224	-0.0512206	0.0208206	0.638575	0.958682	0	-0.354975	0.722608	0.853477	-0.0270096	1
ENSG00000206567	-0.167774	0.0209833	2.33923	0.673637	0	-1.15821	0.246778	0.44676	-0.0800599	1
ENSG00000144554	0.868222	0.188664	25.3743	4.23022e-05	0.751281	1.99888	0.0456215	0.139704	0.369254	1
ENSG00000254999	0.47249	0.0215733	3.01965	0.554542	0	3.21688	0.00129593	0.00955791	0.163012	1
ENSG00000134086	0.369009	0.0279881	4.74792	0.314153	0.0228992	2.20572	0.0274034	0.0961431	0.0768049	1
ENSG00000134070	1.51325	0.182362	21.2411	0.000283644	0.699648	3.5436	0.00039471	0.00365315	1.06312	1
ENSG00000157014	0.436834	0.0500562	7.44999	0.113935	0.107583	1.95249	0.0508805	0.151681	0.251083	1
ENSG00000231177	0.0779769	0.0737484	11.0446	0.0260671	0.216517	0.287137	0.774007	0.883875	0.153704	1
ENSG00000157017	-0.56231	0.120744	17.6431	0.00144884	0.437553	-1.61824	0.10561	0.253304	-0.176389	1
ENSG00000240288	-0.299217	0.0210754	1.14203	0.887548	0	-2.0611	0.0392936	0.125467	-0.264296	1
ENSG00000157020	0.885168	0.0230333	2.70046	0.609135	0	5.8324	5.46343e-09	3.27872e-07	0.267245	1
ENSG00000157087	-0.746117	0.0478608	7.06082	0.132709	0.0984989	-3.41049	0.000648462	0.00543782	-0.630872	1
ENSG00000132164	1.70931	0.106441	11.3441	0.0229576	0.308361	5.23922	1.61261e-07	5.97908e-06	1.33019	1
ENSG00000157103	0.135329	0.0568659	8.70713	0.0688515	0.143217	0.567501	0.570374	0.749072	0.130929	1
ENSG00000196639	2.16328	0.361054	34.4403	6.05241e-07	1.49676	3.6002	0.000317978	0.00307517	1.38703	1
ENSG00000285906	-0.0498368	0.319308	41.801	1.83439e-08	1.32785	-0.0881952	0.929722	0.967013	-0.0868543	1
ENSG00000197548	0.606321	0.0931669	13.4983	0.00908097	0.306996	1.98642	0.0469862	0.14275	0.194069	1
ENSG00000144560	0.250817	0.243141	35.1716	4.28313e-07	1.04089	0.50866	0.610991	0.778891	0.0259767	1
ENSG00000272483	-0.168933	0.119272	17.7491	0.0013815	0.429461	-0.489154	0.624733	0.789073	-0.00347936	1
ENSG00000144559	-0.176098	0.0733324	11.1168	0.0252822	0.217158	-0.65029	0.515505	0.706875	0.105198	1
ENSG00000157152	-0.683023	0.0409037	6.08003	0.19325	0.0670859	-3.37718	0.000732336	0.00600496	-0.732344	1
ENSG00000132170	-0.217477	0.0391968	6.18251	0.185927	0.0664007	-1.09847	0.271999	0.476498	-0.186117	1
ENSG00000154743	-0.231762	0.0331406	5.42723	0.246201	0.0432377	-1.2731	0.202983	0.393851	-0.0687172	1
ENSG00000075975	0.341762	0.0212882	3.49447	0.47872	0	2.34236	0.0191622	0.0734443	0.191004	1
ENSG00000132155	0.00697411	0.0688137	10.3128	0.0354761	0.193808	0.0265859	0.97879	0.990014	0.0167717	1
ENSG00000088726	1.34359	0.0256925	1.50513	0.825733	0	8.38233	0	0	0.545553	1
ENSG00000144713	0.00807911	0.142031	20.958	0.000322799	0.539944	0.0214374	0.982897	0.991952	0.0536412	1
ENSG00000144711	0.198884	0.0209938	1.72908	0.785429	0	1.37263	0.169867	0.350192	0.149727	1
ENSG00000132182	1.36314	0.390187	46.4518	1.9834e-09	1.7374	2.18225	0.0290907	0.100309	0.717866	1
ENSG00000163517	0.249081	0.172462	24.8205	5.46688e-05	0.677067	0.599783	0.548651	0.732918	0.237363	1
ENSG00000163520	0.000930697	0.186089	27.7812	1.38136e-05	0.756942	0.00215748	0.998279	0.999313	0.0432592	1
ENSG00000292995	0.560459	0.103942	14.8359	0.0050539	0.355631	1.7384	0.0821409	0.211736	0.49162	1
ENSG00000287059	-0.0147852	0.0794659	12.0137	0.0172497	0.244369	-0.0524491	0.958171	0.979888	0.225223	1
ENSG00000163528	0.806387	0.0314912	4.9389	0.293624	0.0306414	4.54411	5.51672e-06	0.000116236	0.429687	1
ENSG00000170876	-0.761581	0.346925	44.2628	5.65783e-09	1.54177	-1.293	0.196011	0.385165	-0.201256	1
ENSG00000228242	-0.591918	0.0826754	12.1092	0.0165574	0.257457	-2.05861	0.0395318	0.125867	-0.364908	1
ENSG00000154767	-1.27362	0.0854203	10.9251	0.0274192	0.256182	-4.35771	1.31432e-05	0.00023861	-0.426073	1
ENSG00000170860	-0.0579266	0.0334173	5.51567	0.238356	0.0453627	-0.316878	0.751336	0.870352	-0.00692284	1
ENSG00000131389	0.477564	0.0214494	1.1861	0.880382	0	3.2608	0.00111097	0.00844561	0.290934	1
ENSG00000144596	0.357257	0.0326774	5.36254	0.252079	0.0413331	1.97632	0.0481186	0.145237	0.439513	1
ENSG00000154781	-0.351766	0.0671529	10.1567	0.0378697	0.190201	-1.35744	0.17464	0.356796	-0.093557	1
ENSG00000131379	-0.548533	0.135174	19.6013	0.000598522	0.49844	-1.49196	0.13571	0.301013	-0.167668	1
ENSG00000154783	-0.104362	0.0920812	14.1095	0.00695372	0.307275	-0.343921	0.730906	0.858594	0.0635445	1
ENSG00000225733	0.431064	0.174883	25.3906	4.19835e-05	0.692713	1.03079	0.302641	0.509732	0.201229	1
ENSG00000177463	-0.324735	0.171901	25.6154	3.78275e-05	0.691797	-0.78323	0.433492	0.639504	-0.0125837	1
ENSG00000131368	-0.281949	0.118389	17.5726	0.00149547	0.426102	-0.819436	0.412538	0.619449	-0.0541322	1
ENSG00000131381	0.0516968	0.123024	17.9103	0.00128492	0.438888	0.147391	0.882824	0.943234	-0.0132942	1
ENSG00000131375	-0.897294	0.307469	41.1347	2.52067e-08	1.32073	-1.61821	0.105618	0.253304	-0.0954453	1
ENSG00000224660	-0.83087	0.0985687	13.2348	0.0101836	0.309443	-2.64645	0.00813419	0.0387151	-0.477936	1
ENSG00000131370	-0.275273	0.10906	15.6354	0.00354949	0.366672	-0.833548	0.404536	0.611566	-0.0173739	1
ENSG00000206562	0.0620149	0.0208373	0.828649	0.934567	0	0.429612	0.667478	0.819127	0.0358712	1
ENSG00000144597	0.858649	0.0817323	11.4496	0.0219501	0.248389	3.00344	0.00266947	0.0166809	0.30389	1
ENSG00000206561	-0.126037	0.0901867	13.3528	0.00967457	0.290629	-0.419687	0.674714	0.823739	0.0296294	1
ENSG00000131373	-0.613853	0.0653473	9.41737	0.0514731	0.172544	-2.40132	0.016336	0.0653255	-0.303956	1
ENSG00000169814	-0.627191	0.021952	1.20291	0.87762	0	-4.23314	2.30447e-05	0.000370664	-0.216843	1
ENSG00000206560	0.345833	0.103142	15.087	0.00452409	0.351504	1.07683	0.281556	0.487258	0.1094	1
ENSG00000279465	-0.348168	0.091869	13.7792	0.00803428	0.301932	-1.14869	0.250682	0.451496	-0.0301064	1
ENSG00000131386	-0.410677	0.0472858	7.28918	0.121373	0.100921	-1.88858	0.0589483	0.168145	-0.55693	1
ENSG00000154813	0.695904	0.0406678	6.09594	0.192097	0.0674016	3.45084	0.000558853	0.00484702	0.233353	1
ENSG00000154814	-0.24069	0.0666518	9.96102	0.0410894	0.183253	-0.932294	0.351184	0.559751	-0.0481829	1
ENSG00000131378	1.0027	0.17584	22.8066	0.000138402	0.693128	2.39117	0.0167946	0.0666274	0.679733	1
ENSG00000272529	-0.241652	0.125666	18.8135	0.0008551	0.460239	-0.681682	0.49544	0.691174	-0.0128973	1
ENSG00000154822	0.185054	0.0875927	12.861	0.0119752	0.276383	0.625266	0.531796	0.720336	0.252418	1
ENSG00000131374	-0.645756	0.0679419	9.95553	0.0411834	0.190413	-2.47742	0.0132337	0.0556896	-0.156301	1
ENSG00000182568	-0.384934	0.0779698	11.7495	0.0193143	0.239731	-1.37855	0.168033	0.347872	-0.12472	1
ENSG00000183960	-0.54014	0.0440668	6.56369	0.160821	0.0811375	-2.57306	0.0100802	0.0455469	-0.504245	1
ENSG00000144566	1.13593	0.0242742	0.757337	0.944074	0	7.29084	3.07976e-13	6.19612e-11	0.476323	1
ENSG00000289138	0.701722	0.0929464	13.1428	0.0105988	0.299138	2.3017	0.021352	0.0796725	0.366281	1
ENSG00000183977	-0.048701	0.0549732	8.5751	0.0726433	0.137072	-0.207712	0.835454	0.918079	0.100218	1
ENSG00000114166	-0.358686	0.0727501	10.9736	0.0268621	0.214769	-1.32983	0.183573	0.369238	-0.0955195	1
ENSG00000129810	0.862578	0.0588555	8.19126	0.0848182	0.139528	3.55553	0.000377212	0.00351506	0.619785	1
ENSG00000151789	-0.487335	0.0333557	5.37252	0.251165	0.0424011	-2.66835	0.00762247	0.0369021	-0.357704	1
ENSG00000182247	-0.0826442	0.123186	18.0804	0.00119023	0.445381	-0.235468	0.813846	0.905647	-0.052475	1
ENSG00000170142	0.526543	0.0470705	7.10008	0.130693	0.0969067	2.42694	0.0152266	0.0619385	0.15874	1
ENSG00000231395	-0.360817	0.099947	15.0255	0.00464854	0.341402	-1.14131	0.253743	0.454972	-0.0451387	1
ENSG00000197885	0.532211	0.0215882	0.620371	0.960773	0	3.62223	0.00029208	0.00287915	0.249584	1
ENSG00000174748	-0.283159	0.111419	16.6297	0.00228076	0.398238	-0.848303	0.396269	0.604088	-0.0633872	1
ENSG00000174738	0.241432	0.0431025	6.73962	0.150305	0.0832099	1.1629	0.244868	0.444285	0.141125	1
ENSG00000151090	-0.88612	0.092231	12.5853	0.0134903	0.290233	-2.91779	0.00352519	0.020695	-0.215618	1
ENSG00000289130	0.462693	0.0742044	10.7477	0.0295506	0.211925	1.69855	0.0894044	0.225416	0.228794	1
ENSG00000224822	-0.208941	0.0506577	7.75791	0.10086	0.114637	-0.928326	0.353238	0.561666	-0.196988	1
ENSG00000077092	-0.213739	0.041728	6.5919	0.159091	0.0782366	-1.04634	0.295406	0.501939	-0.0966416	1
ENSG00000077097	-0.0714569	0.0510274	7.87836	0.0961369	0.117496	-0.316331	0.751751	0.870611	0.0207188	1
ENSG00000151092	0.285038	0.0744779	11.1979	0.0244273	0.222636	1.04445	0.296275	0.502917	0.156113	1
ENSG00000151093	0.182502	0.0454831	7.07328	0.132066	0.0933876	0.85574	0.392142	0.600104	0.15239	1
ENSG00000033867	0.953673	0.320661	39.8247	4.70516e-08	1.3992	1.68413	0.0921563	0.230344	0.772513	1
ENSG00000187118	-0.179525	0.105235	16.1102	0.00287485	0.370312	-0.553405	0.579986	0.756216	-0.0334172	1
ENSG00000163512	0.344586	0.0602362	9.03534	0.0602221	0.155367	1.404	0.160318	0.3369	0.190339	1
ENSG00000144642	-0.626637	0.25923	35.5692	3.54854e-07	1.07651	-1.23076	0.218413	0.412412	-0.230173	1
ENSG00000203506	-0.289419	0.0569788	8.67564	0.0697384	0.142401	-1.21247	0.225333	0.420768	-0.0331074	1
ENSG00000163513	-0.0171452	0.0494447	7.69634	0.103357	0.111402	-0.0771049	0.93854	0.971294	0.0593262	1
ENSG00000261468	0.118226	0.222356	31.4239	2.5085e-06	0.915566	0.250719	0.802031	0.899185	0.0782871	1
ENSG00000163527	0.632123	0.0218849	0.702826	0.95098	0	4.27296	1.92891e-05	0.000321856	0.354107	1
ENSG00000144645	0.784296	0.104492	13.7481	0.00814409	0.327612	2.42627	0.0152551	0.0620029	0.371816	1
ENSG00000197385	0.195628	0.0443053	6.79446	0.147157	0.0856174	0.929399	0.352682	0.561205	0.116311	1
ENSG00000152642	-1.23231	0.330196	41.6382	1.98249e-08	1.44843	-2.14454	0.0319899	0.107812	-0.400942	1
ENSG00000170293	-0.395731	0.131987	19.1416	0.000737159	0.488641	-1.08927	0.276035	0.481191	-0.221761	1
ENSG00000153551	0.081163	0.108888	15.2655	0.00418099	0.360567	0.245962	0.805711	0.901294	0.193994	1
ENSG00000091317	0.565585	0.0216601	0.266702	0.991861	0	3.84297	0.000121552	0.00142403	0.237657	1
ENSG00000144635	0.81157	0.0462951	6.56143	0.160961	0.0848559	3.77189	0.000162018	0.00178992	0.25512	1
ENSG00000237676	-0.387159	0.106821	15.7328	0.00339952	0.367538	-1.18457	0.236187	0.434281	-0.0271528	1
ENSG00000182973	0.28788	0.0626896	9.35948	0.052716	0.164576	1.14978	0.250236	0.450961	0.0312093	1
ENSG00000213842	-0.0893113	0.0473905	7.2872	0.121467	0.100083	-0.410262	0.681614	0.827622	-0.0743298	1
ENSG00000183813	1.05582	0.153535	19.9367	0.000513971	0.586797	2.69456	0.00704825	0.034744	1.29317	1
ENSG00000170266	0.373773	0.135892	19.8777	0.000527946	0.510014	1.01394	0.310612	0.517697	0.0798378	1
ENSG00000188167	0.0998852	0.140502	20.6369	0.000373723	0.526648	0.266477	0.789872	0.892318	0.190623	1
ENSG00000170275	-0.408834	0.151834	22.234	0.000180028	0.593035	-1.04921	0.294081	0.500813	-0.0506717	1
ENSG00000173705	0.314809	0.0594164	9.08125	0.0591003	0.154936	1.2915	0.196531	0.38584	0.386275	1
ENSG00000153558	-0.755135	0.201004	27.9966	1.24928e-05	0.802999	-1.68431	0.0921213	0.230303	-0.0719445	1
ENSG00000153560	0.766421	0.207748	27.4096	1.64266e-05	0.808206	1.68151	0.0926639	0.231265	0.115911	1
ENSG00000163539	-0.142385	0.0709524	10.7707	0.0292661	0.206641	-0.534542	0.592967	0.765979	0.0238538	1
ENSG00000271643	0.699014	0.0916346	12.6635	0.0130424	0.285902	2.30917	0.0209341	0.0785428	0.37449	1
ENSG00000170248	0.603422	0.0380376	5.94696	0.203144	0.0605845	3.09396	0.00197506	0.0132806	0.225745	1
ENSG00000172995	-0.279273	0.11787	17.3745	0.00163443	0.419218	-0.813443	0.415964	0.622732	-0.257206	1
ENSG00000281100	0.775776	0.158306	22.006	0.000199866	0.620554	1.94979	0.0512015	0.152129	0.435188	1
ENSG00000168016	0.436474	0.205073	29.1755	7.20108e-06	0.851055	0.963837	0.335128	0.543561	0.300213	1
ENSG00000178567	-0.667591	0.0988124	13.7655	0.00808218	0.32134	-2.12376	0.0336906	0.111943	-0.174105	1
ENSG00000076242	-0.192976	0.189628	27.3809	1.66476e-05	0.762275	-0.443151	0.657657	0.811859	0.0409268	1
ENSG00000093167	0.0893082	0.0467647	7.31082	0.120346	0.0998008	0.412983	0.679619	0.826705	0.0117005	1
ENSG00000270194	-0.445133	0.145399	21.6347	0.00023692	0.557144	-1.16737	0.24306	0.442444	-0.055842	1
ENSG00000144674	-0.204917	0.0808881	12.1797	0.016064	0.252632	-0.720504	0.471215	0.672754	0.00566896	1
ENSG00000230409	-0.400071	0.0711202	10.5874	0.0316146	0.204908	-1.50017	0.13357	0.297745	-0.225511	1
ENSG00000222208	-0.03826	0.0669382	10.3376	0.0351089	0.190787	-0.147879	0.882438	0.94304	0.075557	1
ENSG00000198590	-0.292012	0.0764469	11.6605	0.0200627	0.23443	-1.05614	0.290905	0.497179	-0.166551	1
ENSG00000144668	-0.506153	0.17609	25.5802	3.84507e-05	0.704118	-1.20619	0.227745	0.423646	-0.162796	1
ENSG00000235257	-1.40388	0.103649	12.6633	0.0130437	0.334346	-4.36061	1.29701e-05	0.000235991	-0.795046	1
ENSG00000236411	-1.10967	0.255643	33.4945	9.46017e-07	1.07027	-2.19471	0.0281841	0.0980272	-0.478044	1
ENSG00000288972	-1.09762	0.282165	36.0668	2.80354e-07	1.21561	-2.06634	0.0387962	0.124201	-0.699617	1
ENSG00000144677	-0.634873	0.362803	46.8235	1.6596e-09	1.62198	-1.05403	0.291871	0.498282	-0.146064	1
ENSG00000290076	0.01879	0.1561	23.1185	0.000119907	0.603252	0.0475583	0.962068	0.981295	-0.0498155	1
ENSG00000136059	-0.667284	0.262845	35.4834	3.69562e-07	1.1197	-1.30155	0.19307	0.381226	-0.279318	1
ENSG00000187091	0.75687	0.0355411	5.44135	0.244933	0.0466461	4.01472	5.95158e-05	0.000797824	0.486581	1
ENSG00000060971	0.288797	0.0575108	8.68521	0.0694678	0.144407	1.20425	0.228491	0.424711	0.153381	1
ENSG00000172936	1.39805	0.122978	15.0296	0.00464021	0.423299	3.98667	6.70066e-05	0.000880869	0.779228	1
ENSG00000172939	0.719161	0.0223608	3.67311	0.452049	0	4.80931	1.51453e-06	3.95469e-05	0.41102	1
ENSG00000093217	-0.244544	0.0700268	10.3247	0.0352997	0.195315	-0.924112	0.355428	0.563747	-0.107729	1
ENSG00000114739	-0.750558	0.065071	9.0908	0.0588696	0.165997	-2.94232	0.0032576	0.0194876	-0.338179	1
ENSG00000157036	0.0753373	0.188399	26.7823	2.19985e-05	0.755603	0.173568	0.862205	0.932069	0.113538	1
ENSG00000168356	-0.468952	0.0220632	4.0474	0.39963	0.00146466	-3.15715	0.00159321	0.0112562	-0.380515	1
ENSG00000114742	-0.710816	0.161143	23.1222	0.000119701	0.629548	-1.77073	0.076606	0.201857	-0.0618575	1
ENSG00000114745	0.747935	0.0681546	9.72266	0.0453677	0.18658	2.86495	0.00417079	0.0234666	0.219687	1
ENSG00000168026	-0.101414	0.0561585	8.61399	0.0715064	0.139834	-0.427947	0.66869	0.819599	-0.0434274	1
ENSG00000144655	0.721979	0.0591771	8.5482	0.0734396	0.147859	2.96789	0.00299853	0.0183173	0.511543	1
ENSG00000284669	0.645586	0.210191	28.373	1.04792e-05	0.858261	1.40814	0.159088	0.334861	-0.0860665	1
ENSG00000168329	0.111146	0.022122	4.12422	0.389455	0.00369687	0.747277	0.454896	0.658354	0.248639	1
ENSG00000144659	-0.171026	0.129118	18.7697	0.000872195	0.471224	-0.475959	0.634103	0.795289	0.0200138	1
ENSG00000168028	0.550072	0.143683	20.5491	0.000388964	0.535711	1.45117	0.146734	0.317571	0.182951	1
ENSG00000170011	-0.558309	0.128652	18.7179	0.000892833	0.469752	-1.55656	0.119575	0.27592	-0.236356	1
ENSG00000280739	-0.925091	0.0751285	10.3746	0.0345696	0.214795	-3.37506	0.000737985	0.00604198	-0.495221	1
ENSG00000114784	-0.0116049	0.0209975	3.85526	0.425948	0	-0.0800858	0.936169	0.969834	0.031035	1
ENSG00000168032	-0.293359	0.121846	18.1298	0.00116407	0.444452	-0.840418	0.400674	0.607856	-0.109892	1
ENSG00000188846	0.0519343	0.106963	15.8619	0.00321024	0.370951	0.158795	0.87383	0.938681	0.0163926	1
ENSG00000177873	-0.985193	0.281375	37.7777	1.24534e-07	1.21666	-1.85729	0.0632706	0.176947	-0.230737	1
ENSG00000177842	-0.329115	0.0461915	7.20682	0.125354	0.097243	-1.53132	0.12569	0.285469	-0.106672	1
ENSG00000172888	-0.49393	0.0560728	8.44418	0.0765975	0.137686	-2.08588	0.0369897	0.119809	-0.113293	1
ENSG00000168036	-0.222167	0.142574	21.0756	0.00030592	0.541101	-0.588382	0.556276	0.73802	0.00205219	1
ENSG00000168038	-0.525512	0.11382	16.4675	0.00245187	0.394889	-1.55766	0.119314	0.275577	-0.181947	1
ENSG00000182606	-0.118857	0.143877	20.977	0.000320011	0.542854	-0.313349	0.754016	0.871795	-0.0155226	1
ENSG00000114812	-0.47103	0.114002	16.5794	0.00233256	0.406854	-1.39506	0.162998	0.340308	-0.267165	1
ENSG00000232354	-0.699091	0.0222477	2.93776	0.568294	0	-4.68697	2.77285e-06	6.59492e-05	-0.364546	1
ENSG00000093183	-0.0715253	0.0462706	7.13893	0.128726	0.0953918	-0.332512	0.739503	0.864132	-0.00626431	1
ENSG00000008324	0.448473	0.0456028	7.00582	0.135581	0.0926292	2.1001	0.0357197	0.116665	0.189943	1
ENSG00000114857	-0.633854	0.0707415	10.0524	0.0395542	0.194862	-2.38315	0.0171651	0.0677467	-0.21727	1
ENSG00000230084	-0.568387	0.0510815	7.43958	0.114403	0.109221	-2.51485	0.0119082	0.0516499	-0.425007	1
ENSG00000114853	0.11441	0.029974	5.08732	0.278455	0.0323863	0.660834	0.508719	0.702019	0.199406	1
ENSG00000181061	1.42321	0.0264044	3.1365	0.535248	0	8.75852	0	0	0.652213	1
ENSG00000144648	1.97509	0.216768	21.6577	0.000234438	0.818964	4.24218	2.21363e-05	0.000358638	2.38091	1
ENSG00000182983	0.359011	0.0436681	6.84171	0.144493	0.0865531	1.71801	0.0857948	0.218924	0.135539	1
ENSG00000144649	-0.99198	0.23581	32.0021	1.91117e-06	0.980001	-2.04278	0.0410741	0.129718	-0.611188	1
ENSG00000144647	0.117526	0.0589937	8.90444	0.063533	0.149603	0.483871	0.628477	0.791482	0.126471	1
ENSG00000163788	0.193119	0.021022	2.4406	0.655303	0	1.33195	0.182877	0.368229	0.0970624	1
ENSG00000234617	-0.444163	0.0741071	10.7053	0.0300837	0.210573	-1.6316	0.102765	0.248655	-0.220212	1
ENSG00000160746	0.077982	0.0969979	14.5798	0.00565691	0.328128	0.250388	0.802288	0.899349	0.12294	1
ENSG00000011198	-0.556131	0.131606	19.3623	0.000667036	0.49091	-1.53299	0.125278	0.284664	-0.241004	1
ENSG00000179152	-0.0763339	0.0556049	8.66882	0.0699321	0.140033	-0.323714	0.746155	0.867856	0.0717223	1
ENSG00000185219	-0.915474	0.0275009	4.44529	0.349084	0.014733	-5.52042	3.38192e-08	1.56917e-06	-0.335904	1
ENSG00000178917	-0.52358	0.092537	13.242	0.0101521	0.297142	-1.72118	0.0852186	0.217816	-0.203281	1
ENSG00000196345	-0.694781	0.126107	17.9152	0.00128207	0.454617	-1.9565	0.0504068	0.150533	-0.306213	1
ENSG00000144792	-0.713925	0.187661	26.4438	2.57491e-05	0.741246	-1.64803	0.0993465	0.242947	-0.306881	1
ENSG00000186448	-0.294291	0.298571	43.8636	6.8483e-09	1.31653	-0.538584	0.590174	0.763826	0.117521	1
ENSG00000169981	0.580375	0.0819047	11.6823	0.0198771	0.247098	2.02794	0.0425667	0.132896	0.222944	1
ENSG00000272077	0.13099	0.0210329	3.21251	0.522913	0	0.90321	0.366414	0.574306	0.148265	1
ENSG00000196653	-0.956837	0.337304	43.1803	9.49375e-09	1.45422	-1.64751	0.0994538	0.243161	-0.24217	1
ENSG00000186446	-1.04106	0.274666	36.3893	2.40628e-07	1.17674	-1.98643	0.0469852	0.14275	-0.400876	1
ENSG00000163807	-0.0634232	0.0857965	13.1609	0.010516	0.278554	-0.216527	0.828577	0.914432	0.0224051	1
ENSG00000163808	0.740753	0.126171	17.5352	0.00152079	0.453105	2.08542	0.0370312	0.119927	0.428536	1
ENSG00000169964	-0.74991	0.128433	17.4657	0.00156897	0.451739	-2.09253	0.0363914	0.118531	-0.234933	1
ENSG00000163812	0.0733876	0.109906	15.863	0.00320864	0.374086	0.221366	0.824807	0.912549	0.0306462	1
ENSG00000075914	-0.0684676	0.397302	51.3704	1.8678e-10	1.77376	-0.108624	0.913501	0.958599	0.0225737	1
ENSG00000163814	0.874138	0.0709807	9.65858	0.0465888	0.188555	3.28103	0.0010343	0.00794829	0.391455	1
ENSG00000011376	0.140215	0.0472485	7.35709	0.118179	0.101597	0.645061	0.518888	0.709769	0.160888	1
ENSG00000144791	-0.2538	0.0415791	6.60934	0.15803	0.0785944	-1.24467	0.213252	0.406073	-0.0578392	1
ENSG00000211456	-0.413968	0.116422	17.2896	0.00169788	0.416649	-1.21325	0.225036	0.420452	-0.0367692	1
ENSG00000288720	-0.419804	0.0884277	12.9004	0.0117726	0.280865	-1.41173	0.158029	0.333376	-0.156672	1
ENSG00000163818	-0.0855964	0.136805	20.6081	0.000378655	0.517779	-0.231422	0.816987	0.907592	0.0276143	1
ENSG00000163820	-0.110752	0.0551374	8.57009	0.072791	0.137368	-0.471659	0.63717	0.797275	0.0599948	1
ENSG00000172215	1.00159	0.286284	36.1334	2.71649e-07	1.23954	1.87193	0.0612161	0.172848	1.42304	1
ENSG00000173578	0.253307	0.16461	23.8987	8.36959e-05	0.637805	0.624337	0.532406	0.720749	0.184232	1
ENSG00000163823	1.1852	0.209001	25.9096	3.30016e-05	0.843487	2.5925	0.0095282	0.0436976	1.35655	1
ENSG00000121807	0.868467	0.224608	29.902	5.12459e-06	0.930402	1.83249	0.066879	0.183848	0.824811	1
ENSG00000160791	0.888345	0.406473	49.7774	4.01876e-10	1.82972	1.39337	0.163508	0.34092	0.854392	1
ENSG00000012223	0.991889	0.414835	48.7674	6.52906e-10	1.86355	1.54002	0.123556	0.281848	2.40437	1
ENSG00000163827	-0.702303	0.153538	21.8841	0.000211357	0.588244	-1.79233	0.0730809	0.19557	-0.500242	1
ENSG00000178038	0.562293	0.196178	26.755	2.22799e-05	0.769536	1.26952	0.204257	0.395386	0.340553	1
ENSG00000160799	0.330501	0.144008	21.2731	0.00027953	0.546666	0.870924	0.383796	0.591852	0.18297	1
ENSG00000160796	0.618923	0.0498089	7.33315	0.119296	0.105915	2.77321	0.00555058	0.0292045	0.366747	1
ENSG00000181555	-0.675016	0.075068	10.9298	0.0273643	0.222599	-2.46369	0.0137513	0.057383	-0.129893	1
ENSG00000227398	-0.142384	0.0683197	10.3282	0.0352474	0.193369	-0.54474	0.585932	0.760868	-0.00350572	1
ENSG00000088727	0.365388	0.044168	6.79969	0.14686	0.0861178	1.7386	0.0821047	0.211665	0.0948119	1
ENSG00000114648	0.427766	0.0223783	4.0964	0.393116	0.00292968	2.85952	0.00424286	0.0237765	0.186833	1
ENSG00000280173	-0.202568	0.0590157	9.00571	0.0609569	0.152395	-0.833848	0.404367	0.61142	-0.0400492	1
ENSG00000076201	0.347949	0.0216751	4.03402	0.401422	0.00103891	2.36339	0.0181088	0.0703962	0.290329	1
ENSG00000114650	-0.0106647	0.0604206	9.13044	0.0579204	0.156931	-0.0433868	0.965393	0.98283	0.0590057	1
ENSG00000163832	0.798208	0.0470788	6.92305	0.140011	0.0949787	3.67877	0.000234357	0.00240682	0.347171	1
ENSG00000173473	-0.134175	0.077531	11.0442	0.0260719	0.221781	-0.481874	0.629895	0.792454	-0.0601342	1
ENSG00000132153	0.319991	0.0504397	7.77215	0.10029	0.115014	1.42479	0.154218	0.327999	0.069218	1
ENSG00000047849	0.942018	0.141384	18.6953	0.000902024	0.516401	2.5053	0.0122347	0.0526752	0.212361	1
ENSG00000224895	0.146489	0.118266	17.654	0.00144182	0.424418	0.425967	0.670132	0.820532	0.207188	1
ENSG00000164048	0.875235	0.158692	21.8328	0.000216375	0.621305	2.19709	0.0280142	0.0977273	0.438469	1
ENSG00000172113	0.582128	0.0218286	2.54577	0.636459	0	3.94009	8.14524e-05	0.00102911	0.297949	1
ENSG00000164050	0.829164	0.147022	19.7956	0.000547992	0.536793	2.16247	0.0305823	0.104097	0.429558	1
ENSG00000164051	0.935598	0.0870881	12.0538	0.0169554	0.27242	3.17037	0.00152245	0.0108566	0.485985	1
ENSG00000232112	0.0580596	0.0651775	9.99228	0.0405579	0.181365	0.227418	0.820099	0.909759	0.118927	1
ENSG00000164053	0.370244	0.190773	27.8221	1.35527e-05	0.771186	0.847676	0.396619	0.604415	0.0450105	1
ENSG00000164054	1.512	0.153999	17.9312	0.0012729	0.562473	3.85295	0.000116701	0.00138111	0.479448	1
ENSG00000114268	0.54831	0.113947	16.4945	0.00242257	0.408159	1.62433	0.104305	0.251021	0.566673	1
ENSG00000114270	-0.131425	0.345053	45.8321	2.66914e-09	1.50598	-0.223736	0.822963	0.911559	0.0283238	1
ENSG00000010256	0.961575	0.101009	13.6296	0.00857621	0.333544	3.02555	0.00248185	0.0158831	0.333161	1
ENSG00000225697	1.0707	0.189498	24.2018	7.27704e-05	0.745622	2.45961	0.0139088	0.0578856	0.710611	1
ENSG00000213672	0.339468	0.116819	16.7123	0.00219819	0.409853	0.993213	0.320606	0.528406	0.451317	1
ENSG00000068745	-0.648288	0.22285	29.8953	5.14057e-06	0.917677	-1.37329	0.169663	0.349977	-0.0698752	1
ENSG00000114302	0.686777	0.0515454	7.46975	0.11305	0.111771	3.02497	0.00248659	0.0158904	0.186067	1
ENSG00000178537	-0.402553	0.0614432	9.11449	0.0583007	0.158739	-1.624	0.104376	0.251143	-0.18464	1
ENSG00000177479	0.420235	0.216102	30.9592	3.1206e-06	0.904981	0.903989	0.366001	0.573815	0.14496	1
ENSG00000178467	-1.0277	0.190721	23.9844	8.04518e-05	0.731166	-2.35324	0.0186107	0.0718858	-0.292163	1
ENSG00000178252	0.235917	0.0745914	11.1105	0.0253499	0.220739	0.863804	0.387695	0.595381	0.17046	1
ENSG00000178149	0.312639	0.196534	27.9749	1.262e-05	0.789545	0.705219	0.480674	0.680187	0.111739	1
ENSG00000178057	0.290655	0.045749	7.16779	0.127283	0.0957325	1.3589	0.174179	0.35606	0.0975948	1
ENSG00000178035	0.0211177	0.0531761	8.14587	0.0863786	0.125988	0.0915774	0.927034	0.965452	0.133793	1
ENSG00000198218	-0.214129	0.0592825	9.0174	0.0606661	0.152608	-0.879451	0.379157	0.587488	-0.0983555	1
ENSG00000172053	0.640229	0.0437003	6.53407	0.162657	0.0806657	3.06262	0.00219411	0.0143956	0.191659	1
ENSG00000172046	0.479359	0.0427382	6.53268	0.162743	0.0789365	2.31874	0.020409	0.0769965	0.336453	1
ENSG00000172037	0.167144	0.0506618	7.87183	0.0963876	0.116846	0.742593	0.457728	0.660978	0.120294	1
ENSG00000270441	-0.50121	0.231232	32.2969	1.66354e-06	0.975749	-1.04231	0.297269	0.503899	-0.313132	1
ENSG00000185909	-0.392212	0.132173	18.9146	0.000816906	0.481747	-1.07882	0.280667	0.486235	-0.0745427	1
ENSG00000173421	-0.657468	0.0818073	11.7877	0.0190021	0.249014	-2.29868	0.021523	0.0801157	-0.499712	1
ENSG00000188315	-0.0359621	0.0209124	2.17108	0.704328	0	-0.248681	0.803607	0.90013	-0.0211321	1
ENSG00000114316	-0.159721	0.0773162	11.7696	0.0191495	0.23671	-0.574415	0.565687	0.745742	-0.0435666	1
ENSG00000067560	0.659062	0.0522785	7.72886	0.102031	0.118648	2.88247	0.00394572	0.0225227	0.162841	1
ENSG00000145022	-0.346714	0.031247	5.16	0.271271	0.035369	-1.96141	0.0498316	0.149052	-0.112641	1
ENSG00000145020	-0.575876	0.143396	21.0476	0.000309865	0.544673	-1.52076	0.12832	0.289256	-0.157321	1
ENSG00000173402	0.186395	0.0913023	13.1333	0.0106424	0.285695	0.616871	0.53732	0.724485	0.101466	1
ENSG00000164062	1.23993	0.0746624	9.47645	0.0502333	0.199627	4.53782	5.68386e-06	0.000119036	0.536432	1
ENSG00000173531	-0.421942	0.349114	42.7457	1.16847e-08	1.44521	-0.714117	0.475155	0.675683	0.0996919	1
ENSG00000164068	0.605096	0.0450519	6.84732	0.14418	0.0894072	2.85081	0.00436083	0.0242658	0.34857	1
ENSG00000173540	1.33983	0.0557658	7.16477	0.127433	0.117153	5.67371	1.39735e-08	7.36006e-07	0.653931	1
ENSG00000176095	0.563975	0.0286136	4.72601	0.316583	0.0229141	3.33406	0.000855879	0.00679416	0.31155	1
ENSG00000185614	0.775455	0.153904	21.0982	0.000302787	0.567875	1.97666	0.0480806	0.145158	0.444673	1
ENSG00000182179	0.724846	0.151515	21.0542	0.000308926	0.578919	1.86216	0.06258	0.175586	0.411925	1
ENSG00000164078	0.256545	0.163473	23.3073	0.000109926	0.628705	0.634514	0.525746	0.715247	0.0977243	1
ENSG00000164077	1.37211	0.136073	16.4767	0.00244186	0.472974	3.71967	0.000199486	0.00211655	0.741103	1
ENSG00000004534	-0.43521	0.130899	19.008	0.000783107	0.481996	-1.2029	0.229015	0.425427	-0.1271	1
ENSG00000003756	-0.465499	0.153679	21.8452	0.000215157	0.586262	-1.18744	0.235054	0.43285	-0.0740202	1
ENSG00000001617	0.428791	0.151643	20.1238	0.000472061	0.530736	1.10112	0.270845	0.475121	0.149942	1
ENSG00000114353	0.849845	0.193336	26.2415	2.82866e-05	0.791634	1.93278	0.0532628	0.15653	0.291621	1
ENSG00000114378	0.910649	0.095277	13.1176	0.0107154	0.306596	2.95024	0.00317531	0.0191541	0.476099	1
ENSG00000068001	0.703145	0.0796216	11.2465	0.023929	0.23892	2.4919	0.0127063	0.0540796	0.365621	1
ENSG00000114383	0.902531	0.0232003	3.97389	0.409551	0	5.92537	3.11599e-09	1.99172e-07	0.351606	1
ENSG00000068028	0.663911	0.113102	15.6737	0.0034897	0.391831	1.97413	0.0483673	0.145863	0.365372	1
ENSG00000114388	0.283047	0.232109	32.0481	1.87024e-06	0.958121	0.587506	0.556864	0.738433	0.154755	1
ENSG00000114395	0.98224	0.0644715	8.81295	0.0659489	0.164426	3.86842	0.000109542	0.00131735	0.627608	1
ENSG00000126062	0.431561	0.15794	22.4728	0.000161341	0.599712	1.08592	0.277517	0.48265	0.170735	1
ENSG00000007402	-1.39736	0.286944	34.4493	6.02691e-07	1.22561	-2.60861	0.00909103	0.0421654	-0.9482	1
ENSG00000114735	-0.245899	0.0514573	7.86381	0.0966962	0.117846	-1.08401	0.27836	0.483593	-0.0311175	1
ENSG00000114737	1.52224	0.16994	20.0468	0.00048888	0.64676	3.69262	0.000221954	0.00230542	1.00696	1
ENSG00000114738	1.29337	0.0501105	6.51782	0.163671	0.092313	5.77775	7.57058e-09	4.34158e-07	0.492301	1
ENSG00000289504	0.20369	0.0413715	6.48211	0.165921	0.075393	1.00143	0.316619	0.523928	0.18743	1
ENSG00000273356	0.045695	0.038497	6.14854	0.188326	0.0647674	0.232892	0.815845	0.906802	-0.04631	1
ENSG00000088538	-0.152005	0.0209944	2.56294	0.633402	0	-1.04907	0.294145	0.500852	-0.114862	1
ENSG00000145050	1.50392	0.0598388	7.39008	0.116655	0.131375	6.148	7.84672e-10	6.17301e-08	0.663297	1
ENSG00000259956	0.410855	0.021463	2.80929	0.59023	0	2.80442	0.00504069	0.0271587	0.237746	1
ENSG00000145041	-0.00972633	0.033602	5.52776	0.2373	0.0458594	-0.0530599	0.957684	0.979758	0.0136278	1
ENSG00000164080	-0.0617925	0.0685332	10.4115	0.0340384	0.19499	-0.23604	0.813402	0.90542	-0.0501046	1
ENSG00000164081	0.172593	0.0740126	11.0934	0.0255341	0.218198	0.634411	0.525813	0.715247	0.160079	1
ENSG00000114767	0.901945	0.0345842	5.25267	0.26234	0.0413854	4.84999	1.23466e-06	3.32654e-05	0.602082	1
ENSG00000041880	0.113451	0.264527	37.3514	1.52466e-07	1.13238	0.220584	0.825417	0.913044	0.129144	1
ENSG00000090097	0.675469	0.0623928	8.92358	0.0630384	0.158777	2.7042	0.00684696	0.0339375	0.373058	1
ENSG00000114779	-0.185017	0.0334483	5.49558	0.240119	0.0450015	-1.01164	0.311712	0.518916	0.00481754	1
ENSG00000162244	0.37351	0.175092	25.1041	4.79428e-05	0.687973	0.892625	0.372058	0.579526	0.218305	1
ENSG00000164086	1.02811	0.0420056	5.93629	0.203957	0.066434	5.01632	5.26704e-07	1.63645e-05	0.538707	1
ENSG00000023330	0.413466	0.0515187	7.85585	0.0970038	0.11909	1.82162	0.068513	0.186912	0.221097	1
ENSG00000164088	0.0533972	0.0610592	9.21948	0.0558416	0.159312	0.216094	0.828914	0.91453	0.166039	1
ENSG00000164091	0.454942	0.0215187	3.44638	0.486078	0	3.10133	0.00192655	0.0130052	0.110928	1
ENSG00000199150	-0.492283	0.117628	17.3325	0.00166554	0.419495	-1.43535	0.151186	0.324008	-0.0909621	1
ENSG00000168237	0.717211	0.0678356	9.74591	0.0449323	0.186976	2.75371	0.00589239	0.0303906	0.574693	1
ENSG00000114841	-0.0764319	0.0594233	9.08605	0.0589843	0.154146	-0.313543	0.753868	0.871791	0.0329166	1
ENSG00000163930	0.378771	0.115618	16.8615	0.00205646	0.407686	1.11394	0.265303	0.468344	0.123305	1
ENSG00000010318	-0.0182677	0.0483752	7.49386	0.111981	0.105825	-0.0830561	0.933807	0.9689	-0.0304027	1
ENSG00000010319	-0.53685	0.082585	11.8852	0.0182256	0.249715	-1.86811	0.0617466	0.173904	-0.303473	1
ENSG00000010322	-0.105877	0.252559	34.3508	6.31383e-07	1.05096	-0.210679	0.833137	0.917135	0.00492345	1
ENSG00000010327	0.422101	0.0537686	8.11778	0.0873577	0.127465	1.82034	0.0687073	0.187339	0.488678	1
ENSG00000168268	0.269304	0.0913865	13.2892	0.0099457	0.290964	0.890843	0.373013	0.580522	0.123507	1
ENSG00000168273	-0.143773	0.0210662	3.98362	0.408227	0	-0.990568	0.321897	0.529732	-0.0447443	1
ENSG00000163939	-0.229886	0.0440034	6.86537	0.143176	0.087157	-1.0959	0.273124	0.477923	-0.0811776	1
ENSG00000163938	0.822886	0.0380332	5.79027	0.215368	0.0576632	4.21948	2.44869e-05	0.000390026	0.318127	1
ENSG00000016864	-0.291607	0.0211516	2.09192	0.718856	0	-2.00506	0.044957	0.138175	-0.0930652	1
ENSG00000114902	0.39243	0.0213994	3.54796	0.470624	0	2.68263	0.00730454	0.0357365	0.155713	1
ENSG00000114904	-0.125039	0.051982	8.01228	0.0911296	0.121536	-0.548428	0.583398	0.75893	0.0247808	1
ENSG00000243696	-0.0139733	0.0379859	6.10317	0.191575	0.0632157	-0.0716946	0.942845	0.973381	0.0609313	1
ENSG00000163935	-0.235565	0.108281	15.9433	0.00309622	0.374768	-0.71587	0.474071	0.675263	0.0079377	1
ENSG00000272305	-0.233914	0.0835598	12.7733	0.0124385	0.267164	-0.809202	0.418399	0.624862	-0.00466477	1
ENSG00000163933	0.203658	0.0660418	10.0304	0.039919	0.183344	0.792488	0.428076	0.63422	0.219797	1
ENSG00000163932	0.397893	0.0413646	6.47597	0.166311	0.0758162	1.95637	0.0504212	0.15054	0.157073	1
ENSG00000163931	0.812511	0.0832218	11.7308	0.0194694	0.257282	2.81651	0.0048549	0.0263987	0.524997	1
ENSG00000272886	-0.480563	0.023079	4.16333	0.384353	0.00498517	-3.16332	0.00155983	0.0110526	-0.140275	1
ENSG00000157388	-0.204381	0.0889523	13.2576	0.0100833	0.286409	-0.68527	0.493174	0.689348	-0.0304683	1
ENSG00000016391	0.188792	0.0210839	3.76263	0.439083	0	1.3002	0.193534	0.381886	0.247341	1
ENSG00000056736	0.614252	0.0825254	11.918	0.0179712	0.256026	2.13822	0.0324989	0.109093	0.606388	1
ENSG00000271976	0.196461	0.0381822	6.1192	0.190422	0.063831	1.00542	0.314697	0.521908	0.251539	1
ENSG00000113812	0.463933	0.047956	7.28848	0.121406	0.101963	2.11853	0.0341304	0.112927	0.273219	1
ENSG00000113811	0.19947	0.0310024	5.16123	0.271151	0.0351291	1.13287	0.257268	0.45908	0.0753276	1
ENSG00000157445	-0.0752365	0.250775	35.5047	3.65848e-07	1.06009	-0.15024	0.880575	0.942019	0.160337	1
ENSG00000114251	1.28861	0.305694	36.5181	2.26378e-07	1.32834	2.33065	0.0197719	0.0751707	1.21668	1
ENSG00000180376	-1.05583	0.0451246	6.29025	0.178496	0.0788922	-4.97035	6.6832e-07	2.00537e-05	-0.370626	1
ENSG00000163946	-0.443512	0.108339	16.1895	0.00277515	0.383405	-1.34745	0.177836	0.361037	-0.0810805	1
ENSG00000163947	1.09696	0.151783	19.7691	0.000554629	0.571597	2.81565	0.00486785	0.0264398	0.345679	1
ENSG00000186451	0.168202	0.0781308	11.7979	0.0189188	0.238174	0.601757	0.547336	0.731898	0.308764	1
ENSG00000144730	-0.932761	0.199866	27.383	1.6631e-05	0.800635	-2.08642	0.036941	0.119683	-0.281876	1
ENSG00000157500	0.194787	0.154381	22.4926	0.00015988	0.592726	0.495749	0.620072	0.785862	0.0439622	1
ENSG00000239388	-0.446012	0.0230674	4.16739	0.383826	0.00512832	-2.93662	0.00331814	0.0197344	-0.271945	1
ENSG00000174840	0.420813	0.0720498	10.5967	0.0314904	0.207226	1.56774	0.116943	0.271609	0.169287	1
ENSG00000168374	0.761509	0.0594387	8.61423	0.0714993	0.149697	3.12349	0.0017872	0.0122533	0.233951	1
ENSG00000174839	0.647426	0.240201	32.7375	1.35177e-06	1.00749	1.321	0.186501	0.373078	0.189854	1
ENSG00000163681	0.773201	0.0713714	10.0559	0.0394958	0.198121	2.89421	0.00380111	0.0218753	0.178038	1
ENSG00000136068	0.587694	0.164433	23.7047	9.15302e-05	0.649412	1.44929	0.147256	0.318224	0.12906	1
ENSG00000163687	1.59014	0.338407	37.5729	1.37249e-07	1.47901	2.73348	0.00626693	0.0318077	1.11754	1
ENSG00000163686	-0.189787	0.131461	19.4048	0.000654314	0.489686	-0.523441	0.600667	0.771864	-0.0705159	1
ENSG00000163684	0.00755659	0.0971504	14.6787	0.00541623	0.328601	0.024244	0.980658	0.990788	0.045363	1
ENSG00000168297	-0.302261	0.0790187	11.8325	0.0186415	0.241087	-1.07527	0.282254	0.488157	0.00162801	1
ENSG00000168291	0.367561	0.0310505	5.14658	0.272586	0.0348594	2.0859	0.0369873	0.119809	0.1416	1
ENSG00000168301	-0.179646	0.0508364	7.90083	0.0952791	0.117678	-0.796765	0.425587	0.631868	0.0342379	1
ENSG00000168306	-0.81495	0.128341	17.6288	0.00145821	0.454196	-2.27483	0.0229162	0.0839396	-0.875633	1
ENSG00000168309	-0.417756	0.115272	16.6108	0.00230008	0.400812	-1.23044	0.218532	0.412476	-0.257217	1
ENSG00000189283	-0.931427	0.0920689	12.5032	0.0139766	0.288496	-3.06967	0.00214293	0.0141469	-0.502098	1
ENSG00000287649	-0.224055	0.0836372	12.6312	0.013226	0.264123	-0.774737	0.438495	0.643642	-0.0317905	1
ENSG00000144724	0.121426	0.20188	28.3001	1.08423e-05	0.813761	0.27025	0.786968	0.890596	0.193571	1
ENSG00000226360	-0.211222	0.0594071	8.98916	0.0613711	0.152872	-0.866602	0.38616	0.593953	-0.0280048	1
ENSG00000241472	-0.394235	0.0806553	11.8852	0.0182255	0.244852	-1.38816	0.165089	0.343516	-0.234455	1
ENSG00000114405	0.102044	0.0210009	3.0898	0.542911	0	0.704156	0.481335	0.680583	0.0833229	1
ENSG00000163618	-0.908334	0.0643013	8.94142	0.0625805	0.165136	-3.58209	0.000340862	0.00324659	-0.819615	1
ENSG00000163632	-0.372893	0.0993841	14.8222	0.00508451	0.335463	-1.18284	0.236873	0.434955	-0.07136	1
ENSG00000163634	0.61836	0.0565318	8.35245	0.0794881	0.137535	2.60073	0.00930258	0.0428954	0.230607	1
ENSG00000163635	-0.556988	0.031012	5.03607	0.283617	0.032379	-3.16287	0.00156223	0.0110632	-0.193604	1
ENSG00000239653	-0.263888	0.134674	19.3891	0.000658988	0.490747	-0.71908	0.472092	0.673651	-0.0510602	1
ENSG00000271843	-0.172308	0.0852472	12.8876	0.0118382	0.27167	-0.590154	0.555087	0.737502	0.0289034	1
ENSG00000163636	0.925399	0.0638843	8.94286	0.0625438	0.165812	3.66127	0.000250968	0.00255072	0.253783	1
ENSG00000163637	-0.0430748	0.249498	31.4272	2.50461e-06	0.958109	-0.0862363	0.931279	0.967636	0.273329	1
ENSG00000163638	-0.255305	0.11179	15.8556	0.00321916	0.376314	-0.763585	0.445114	0.649737	-0.040958	1
ENSG00000241158	-0.561969	0.131152	18.9369	0.000808704	0.477052	-1.55176	0.120719	0.277803	-0.316211	1
ENSG00000241684	-1.2109	0.138	17.2052	0.00176331	0.479936	-3.25962	0.0011156	0.00847227	-0.891906	1
ENSG00000151276	-1.49331	0.299997	34.8034	5.09784e-07	1.28973	-2.7264	0.00640289	0.0323639	-0.455165	1
ENSG00000244226	-0.213982	0.104546	15.7602	0.00335841	0.362696	-0.661794	0.508103	0.701606	0.0754683	1
ENSG00000223409	-0.53797	0.047864	7.21133	0.125133	0.100215	-2.45897	0.0139336	0.0579759	-0.218827	1
ENSG00000272610	-0.944559	0.0698154	9.60923	0.0475506	0.188879	-3.57482	0.000350474	0.00331146	-0.759531	1
ENSG00000240175	-0.571551	0.0283043	4.69484	0.320066	0.0219313	-3.39727	0.000680629	0.00564775	-0.307384	1
ENSG00000144741	-0.163256	0.0695373	10.667	0.0305722	0.202261	-0.619098	0.535852	0.72316	-0.00490842	1
ENSG00000144749	-1.01357	0.114315	15.4005	0.00393877	0.394694	-2.9978	0.00271934	0.0169192	-0.435448	1
ENSG00000172340	-0.24263	0.087337	13.0146	0.0112048	0.279779	-0.821003	0.411645	0.618614	-0.0435743	1
ENSG00000241316	-0.89	0.165033	22.4471	0.000163255	0.620899	-2.19081	0.0284657	0.098756	-0.499677	1
ENSG00000241506	0.480042	0.0469109	7.20001	0.125689	0.0988579	2.21637	0.0266662	0.0943386	0.230665	1
ENSG00000163378	0.531302	0.135416	18.9134	0.000817334	0.497091	1.4438	0.148795	0.320282	0.244142	1
ENSG00000244513	-0.271784	0.0541414	8.06789	0.0891228	0.125804	-1.16804	0.242789	0.442179	-0.131767	1
ENSG00000144747	-0.059281	0.0360215	5.84656	0.210904	0.055453	-0.312345	0.754778	0.872101	0.00914141	1
ENSG00000144744	-0.15983	0.0726956	11.0344	0.0261801	0.215607	-0.592794	0.553319	0.736291	-0.0497869	1
ENSG00000144746	-0.0788763	0.101593	15.2117	0.00428173	0.348931	-0.247465	0.804548	0.900656	-0.0708655	1
ENSG00000114541	0.19816	0.0410015	6.47755	0.16621	0.0749579	0.978626	0.327765	0.5356	0.101172	1
ENSG00000187098	-0.74534	0.159266	20.2306	0.000449677	0.547402	-1.86764	0.0618125	0.174069	-0.224761	1
ENSG00000114861	0.394999	0.310233	42.1273	1.56979e-08	1.34923	0.709172	0.478218	0.678214	0.0973757	1
ENSG00000242094	-0.425795	0.0828569	12.4097	0.014551	0.260539	-1.47923	0.139079	0.30594	-0.235361	1
ENSG00000270562	-0.720252	0.293061	40.515	3.38683e-08	1.25674	-1.33047	0.183363	0.368876	-0.278392	1
ENSG00000163412	0.157171	0.0209877	2.40152	0.662353	0	1.0849	0.277966	0.483158	0.0841659	1
ENSG00000163602	-0.287097	0.159551	23.7684	8.88806e-05	0.62706	-0.718751	0.472294	0.673824	-0.0102399	1
ENSG00000144736	0.779652	0.074157	10.2095	0.0370421	0.20505	2.86302	0.0041962	0.0235742	0.303147	1
ENSG00000241537	-0.292637	0.15003	22.0119	0.000199333	0.574684	-0.755511	0.449942	0.653556	-0.0340104	1
ENSG00000172986	-0.811103	0.283651	38.5353	8.68911e-08	1.19597	-1.52294	0.127773	0.288604	-0.505606	1
ENSG00000163605	0.398489	0.0760289	11.2429	0.0239654	0.225361	1.4452	0.148403	0.319634	0.169163	1
ENSG00000255423	-0.0960328	0.0565514	8.75472	0.0675315	0.143177	-0.403829	0.686338	0.83072	0.00966229	1
ENSG00000121440	-0.593229	0.131799	17.5416	0.00151641	0.442531	-1.63405	0.102248	0.247747	-0.240643	1
ENSG00000113805	-0.563454	0.123533	18.2018	0.00112692	0.451258	-1.60312	0.108907	0.258473	-0.32639	1
ENSG00000291223	0.247028	0.0210718	2.25292	0.689353	0	1.70175	0.088803	0.224361	0.274618	1
ENSG00000272690	-0.934933	0.0233663	3.61223	0.461019	0	-6.11626	9.57991e-10	7.41763e-08	-0.844777	1
ENSG00000242516	-0.18968	0.0221071	4.10841	0.391533	0.00327243	-1.27572	0.202053	0.392643	-0.281674	1
ENSG00000227124	-1.27051	0.244916	30.3091	4.23415e-06	1.02862	-2.56726	0.0102504	0.0461068	-0.580818	1
ENSG00000185008	-0.459535	0.146083	21.1295	0.000298484	0.548388	-1.20232	0.229241	0.425654	-0.163188	1
ENSG00000240809	-0.239502	0.0955625	14.3097	0.00636941	0.317968	-0.774756	0.438484	0.643642	-0.0464105	1
ENSG00000288793	-0.292354	0.116262	17.178	0.00178493	0.413032	-0.857411	0.391218	0.598994	-0.209033	1
ENSG00000169855	0.876669	0.282936	36.5922	2.18565e-07	1.20839	1.64813	0.0993258	0.242947	0.373143	1
ENSG00000240964	0.0367653	0.14867	21.2933	0.000276962	0.551854	0.0953512	0.924036	0.963917	0.14256	1
ENSG00000114480	0.134074	0.0266157	4.64577	0.325611	0.0193627	0.821816	0.411182	0.617994	0.119915	1
ENSG00000175161	-0.879722	0.0855504	11.132	0.02512	0.241332	-3.0077	0.00263235	0.0165627	-0.808484	1
ENSG00000206538	-1.22224	0.246843	30.4328	3.99543e-06	0.97979	-2.46006	0.0138912	0.0578485	-0.594389	1
ENSG00000083937	0.195594	0.0322746	5.32923	0.255153	0.0401372	1.08874	0.276267	0.481432	0.0552959	1
ENSG00000163320	0.332491	0.100439	14.8567	0.00500783	0.339128	1.04913	0.294119	0.500842	0.144502	1
ENSG00000175105	-0.0813607	0.13553	20.4823	0.000400988	0.514695	-0.221002	0.825091	0.912743	0.0264752	1
ENSG00000241535	-0.0631839	0.0882559	13.4023	0.00946859	0.287095	-0.212684	0.831573	0.916235	0.0610108	1
ENSG00000179021	0.391537	0.215766	30.316	4.22041e-06	0.874857	0.84291	0.399279	0.606679	0.0909254	1
ENSG00000044524	-0.625495	0.206592	28.8723	8.29829e-06	0.825765	-1.37615	0.168774	0.348834	-0.378264	1
ENSG00000184500	0.500237	0.0215208	1.15484	0.885476	0	3.40994	0.000649773	0.00544509	0.410975	1
ENSG00000169379	-0.253788	0.02116	3.67903	0.451183	0	-1.74467	0.0810429	0.209945	-0.0827294	1
ENSG00000178750	-0.467856	0.170639	24.7206	5.72538e-05	0.67134	-1.13259	0.257386	0.459224	-0.121398	1
ENSG00000178700	-0.847497	0.190099	26.5676	2.4309e-05	0.762361	-1.94378	0.0519215	0.153599	-0.183229	1
ENSG00000178694	-0.296595	0.181303	26.8551	2.12654e-05	0.737282	-0.696564	0.486076	0.683529	-0.0519289	1
ENSG00000243547	-0.0519033	0.0886908	13.3044	0.00988041	0.287201	-0.174283	0.861643	0.932	-0.0740922	1
ENSG00000113966	-0.0810853	0.16228	24.7439	5.66401e-05	0.647827	-0.201284	0.840477	0.920549	0.0890237	1
ENSG00000080200	-0.620164	0.145008	20.6736	0.000367523	0.55731	-1.62858	0.103401	0.249734	-0.214433	1
ENSG00000170854	0.420593	0.0213285	1.47723	0.830667	0	2.87993	0.00397761	0.0226468	0.140407	1
ENSG00000080822	-0.69462	0.0789754	11.4159	0.022267	0.241384	-2.47173	0.0134461	0.056368	-0.236341	1
ENSG00000080819	0.285488	0.0274019	4.72313	0.316903	0.0218011	1.72464	0.0845931	0.216533	0.302742	1
ENSG00000239445	0.232132	0.0306704	5.09893	0.277297	0.0333941	1.32549	0.18501	0.371124	0.136578	1
ENSG00000064225	0.346694	0.156085	22.2255	0.000180734	0.58845	0.87754	0.380194	0.588536	0.101565	1
ENSG00000249274	-0.0973428	0.0968078	13.9092	0.00759047	0.313002	-0.312859	0.754388	0.872059	-0.0676265	1
ENSG00000057019	-0.444699	0.100434	14.9728	0.00475787	0.345352	-1.40322	0.160552	0.337095	-0.116733	1
ENSG00000144810	-0.400297	0.0554215	8.31324	0.0807547	0.133382	-1.70037	0.089061	0.224828	-0.290781	1
ENSG00000184220	0.451606	0.0321267	5.23966	0.263579	0.0381029	2.51957	0.0117498	0.0511707	0.154497	1
ENSG00000168386	-0.806387	0.170013	23.2765	0.000111495	0.648968	-1.9557	0.0505001	0.150721	-0.242552	1
ENSG00000036054	0.257517	0.0211777	3.76046	0.439393	0	1.76956	0.0768	0.202281	0.159494	1
ENSG00000114021	0.0313654	0.0525157	8.0865	0.0884605	0.123728	0.136869	0.891134	0.947658	0.00733437	1
ENSG00000154174	0.34432	0.0211652	1.19512	0.878902	0	2.36674	0.0179455	0.0699828	0.193661	1
ENSG00000181458	0.527029	0.0216397	2.13196	0.711504	0	3.58268	0.000340086	0.00324171	0.227813	1
ENSG00000114354	0.891805	0.194847	26.4705	2.54317e-05	0.793715	2.02033	0.0433487	0.134615	0.170745	1
ENSG00000154175	-0.591584	0.106758	15.5369	0.00370791	0.367189	-1.81057	0.0702068	0.190243	-0.350973	1
ENSG00000081148	-0.296896	0.12079	18.1605	0.00114806	0.440663	-0.854255	0.392964	0.600886	-0.205594	1
ENSG00000138468	-0.90119	0.169314	22.587	0.0001531	0.644475	-2.19013	0.0285148	0.0988086	-0.352672	1
ENSG00000174173	0.545224	0.0330151	5.28113	0.259648	0.0400668	3.00067	0.00269383	0.0168031	0.247338	1
ENSG00000081154	0.0774124	0.0599015	9.11699	0.0582408	0.155674	0.316294	0.751779	0.870611	0.0573201	1
ENSG00000242299	-0.166314	0.169931	24.1372	7.49719e-05	0.661931	-0.403453	0.686615	0.83088	-0.0184626	1
ENSG00000289629	-0.165354	0.105636	15.9774	0.00304959	0.371065	-0.508757	0.610923	0.778886	-0.0258702	1
ENSG00000066422	-0.274983	0.106752	15.9693	0.00306067	0.373011	-0.841623	0.399999	0.607322	0.0197364	1
ENSG00000256628	0.697925	0.0851442	11.6531	0.0201259	0.251209	2.39184	0.0167644	0.0665182	0.314902	1
ENSG00000114391	0.0693078	0.150401	21.8643	0.000213281	0.574522	0.178713	0.858163	0.930084	0.0750225	1
ENSG00000293268	-0.845872	0.0228223	2.7	0.609214	0	-5.59919	2.15353e-08	1.0715e-06	-0.527735	1
ENSG00000182504	-0.25569	0.126282	18.8469	0.000842294	0.466224	-0.719519	0.471821	0.673423	-0.0246171	1
ENSG00000144815	0.179542	0.0804408	11.9148	0.0179965	0.24632	0.633036	0.52671	0.716159	0.103625	1
ENSG00000144802	0.696183	0.0701451	10.0454	0.0396697	0.195827	2.6286	0.00857373	0.0402683	0.266718	1
ENSG00000170017	-0.816621	0.133023	18.4021	0.00102965	0.482273	-2.23902	0.0251547	0.0902795	-0.434628	1
ENSG00000114423	-0.240427	0.125443	18.0418	0.00121112	0.448363	-0.678828	0.497247	0.692635	-0.0150024	1
ENSG00000242759	-0.504462	0.1145	16.9374	0.00198783	0.406887	-1.49082	0.136009	0.301422	-0.335941	1
ENSG00000243701	-0.248851	0.0469088	7.33422	0.119245	0.100627	-1.14898	0.250565	0.451385	-0.0193316	1
ENSG00000114439	-1.04356	0.123756	16.3344	0.00260179	0.440113	-2.96642	0.00301288	0.018382	-0.239355	1
ENSG00000279277	0.537603	0.105739	15.0191	0.00466185	0.356317	1.65327	0.0982759	0.241194	0.581684	1
ENSG00000196776	1.69301	0.349823	37.3737	1.50863e-07	1.50473	2.86244	0.00420391	0.0235987	0.567697	1
ENSG00000114446	0.182404	0.0618146	9.38775	0.0521056	0.164124	0.733651	0.463162	0.665708	0.0787301	1
ENSG00000163507	0.763738	0.135159	18.9197	0.000815026	0.500807	2.07741	0.037764	0.121659	0.393888	1
ENSG00000198919	-1.00707	0.0507954	6.92042	0.140154	0.100317	-4.46836	7.88226e-06	0.000154652	-0.438027	1
ENSG00000163519	0.781414	0.0714272	10.1316	0.0382686	0.201902	2.92381	0.00345772	0.0203867	0.86492	1
ENSG00000177707	-0.405061	0.157311	22.1811	0.000184455	0.594609	-1.02127	0.307127	0.514282	-0.198849	1
ENSG00000153283	0.721451	0.201146	27.392	1.65612e-05	0.825469	1.60861	0.107701	0.256678	0.944993	1
ENSG00000177494	1.18891	0.329642	39.9807	4.36838e-08	1.43732	2.07076	0.0383816	0.123227	1.262	1
ENSG00000240891	-0.0862501	0.112367	16.735	0.00217607	0.397186	-0.2573	0.796947	0.896721	0.128716	1
ENSG00000144824	0.445027	0.404288	50.1459	3.36632e-10	1.79459	0.699908	0.483985	0.682226	0.353556	1
ENSG00000144827	-0.399077	0.338495	47.9765	9.54491e-10	1.49509	-0.685932	0.492756	0.688999	0.0823761	1
ENSG00000114529	-0.139003	0.136077	19.6357	0.000589241	0.501924	-0.376818	0.706309	0.843282	-0.156551	1
ENSG00000174500	0.247077	0.0210629	1.72803	0.78562	0	1.70244	0.0886722	0.224077	0.156323	1
ENSG00000261488	-0.238496	0.1594	21.5833	0.000242555	0.59026	-0.59736	0.550267	0.734364	-0.423368	1
ENSG00000172139	-0.088728	0.104465	14.3015	0.00639239	0.330743	-0.274522	0.783684	0.888758	-0.198022	1
ENSG00000091972	-0.48629	0.137564	19.2725	0.000694743	0.492617	-1.31112	0.189817	0.377252	-0.297212	1
ENSG00000186265	0.398836	0.139478	19.8333	0.000538686	0.521573	1.06793	0.285554	0.491578	0.302229	1
ENSG00000144848	0.917823	0.0232642	3.19136	0.526327	0	6.01748	1.7715e-09	1.23879e-07	0.262737	1
ENSG00000138459	-0.09105	0.052448	8.1057	0.0877821	0.124003	-0.397571	0.690946	0.83342	0.111716	1
ENSG00000091986	-0.473815	0.111222	16.5802	0.00233172	0.394377	-1.42074	0.155392	0.329864	-0.323682	1
ENSG00000163606	0.658264	0.234034	30.13	4.60511e-06	0.963831	1.3607	0.17361	0.355282	0.886455	1
ENSG00000163607	0.429868	0.0371319	5.83822	0.21156	0.0568656	2.2308	0.0256941	0.0917651	0.141137	1
ENSG00000163608	-0.168838	0.157639	23.3376	0.000108405	0.614637	-0.425244	0.670659	0.820808	0.0173897	1
ENSG00000240057	-0.783515	0.0342271	5.30761	0.257165	0.0421749	-4.23508	2.28466e-05	0.0003682	-0.479543	1
ENSG00000144857	-1.14982	0.34709	43.6689	7.51641e-09	1.53256	-1.95169	0.0509755	0.151862	-0.600715	1
ENSG00000288079	-0.522581	0.0358697	5.67853	0.224477	0.0520495	-2.75924	0.00579353	0.0299727	-0.393129	1
ENSG00000206530	-1.13665	0.0245449	3.06407	0.54716	0	-7.25514	4.01235e-13	7.75457e-11	-0.738924	1
ENSG00000240751	-0.514143	0.103555	15.2401	0.00422832	0.353527	-1.59771	0.110107	0.260326	-0.155734	1
ENSG00000285943	-0.482068	0.110755	16.3338	0.00260245	0.388315	-1.44853	0.14747	0.318436	-0.233344	1
ENSG00000163611	-0.321732	0.098404	14.7667	0.00521034	0.333231	-1.02562	0.30507	0.512311	-0.0932364	1
ENSG00000072858	0.295712	0.0699579	10.5658	0.0319021	0.202661	1.11802	0.263557	0.466458	0.348643	1
ENSG00000176542	-0.240119	0.157913	23.6866	9.23003e-05	0.622953	-0.604252	0.545676	0.730654	0.00976661	1
ENSG00000121579	0.83654	0.05517	7.86262	0.0967424	0.127358	3.56152	0.000368716	0.00344898	0.456503	1
ENSG00000114573	0.499163	0.0834895	12.1954	0.0159559	0.260973	1.72753	0.0840718	0.215521	0.181103	1
ENSG00000178075	-0.417406	0.0646332	9.77772	0.0443432	0.177977	-1.64184	0.100623	0.245043	-0.169825	1
ENSG00000184307	-0.130893	0.052457	8.07648	0.0888163	0.123523	-0.571496	0.567663	0.747155	0.0106863	1
ENSG00000163617	-0.494711	0.092007	13.5123	0.00902602	0.300445	-1.63095	0.102901	0.248812	-0.202673	1
ENSG00000151576	0.257211	0.0211594	3.14816	0.533344	0	1.76823	0.077023	0.20267	0.144598	1
ENSG00000181847	1.17678	0.203385	25.0399	4.93893e-05	0.820484	2.60936	0.00907106	0.0421126	1.28287	1
ENSG00000181722	-1.28859	0.0782124	9.62949	0.0471534	0.208679	-4.60763	4.07293e-06	9.10473e-05	-0.56441	1
ENSG00000241560	-0.758744	0.151222	20.4218	0.000412196	0.546763	-1.95114	0.0510407	0.151953	-0.294265	1
ENSG00000242290	-0.530281	0.110236	16.0534	0.00294827	0.38255	-1.59715	0.110233	0.260512	-0.206737	1
ENSG00000242767	-0.5365	0.0725888	10.7456	0.0295764	0.211114	-1.99129	0.046449	0.141563	-0.248758	1
ENSG00000185565	-0.618497	0.0537532	7.94151	0.0937442	0.124351	-2.66769	0.00763746	0.0369528	-0.337697	1
ENSG00000144847	-0.189269	0.0403308	6.42314	0.169698	0.0728945	-0.942454	0.34596	0.554354	-0.0351847	1
ENSG00000121578	0.202265	0.0618298	9.35243	0.0528694	0.163388	0.813433	0.41597	0.622732	0.0919245	1
ENSG00000031081	0.187979	0.0210883	3.54116	0.471647	0	1.29446	0.195506	0.384635	0.081532	1
ENSG00000242829	-0.160499	0.0469779	7.36766	0.117689	0.101291	-0.740499	0.458997	0.662049	0.0337973	1
ENSG00000241155	-0.051448	0.0812629	12.37	0.0148017	0.255037	-0.180477	0.856778	0.929239	0.0365277	1
ENSG00000176142	-0.216415	0.118835	17.3986	0.00161691	0.42189	-0.62779	0.530142	0.719231	0.0689637	1
ENSG00000163389	0.610534	0.144355	20.7268	0.000358709	0.539287	1.60692	0.108071	0.257151	0.102624	1
ENSG00000113845	0.804227	0.068143	9.70926	0.0456205	0.18761	3.08083	0.00206423	0.0137382	0.25769	1
ENSG00000144843	0.362567	0.290766	39.0343	6.85356e-08	1.25618	0.672382	0.50134	0.695993	0.370506	1
ENSG00000121577	-0.166153	0.0210072	2.39336	0.663828	0	-1.14637	0.251644	0.452664	-0.15651	1
ENSG00000138495	0.330036	0.0573525	8.66267	0.0701071	0.143544	1.37812	0.168168	0.348092	0.116177	1
ENSG00000082701	-0.221148	0.282817	40.0297	4.26769e-08	1.22048	-0.415845	0.677524	0.825508	0.0041942	1
ENSG00000242622	-1.09177	0.0587548	7.92152	0.0944957	0.136163	-4.50411	6.66502e-06	0.000134978	-0.643078	1
ENSG00000163428	0.334469	0.0674624	10.1055	0.0386872	0.187672	1.28773	0.19784	0.387487	0.168581	1
ENSG00000293512	-0.456415	0.11508	16.9369	0.00198828	0.406793	-1.34543	0.178488	0.362005	-0.252705	1
ENSG00000163430	-0.0102837	0.169618	25.7604	3.53673e-05	0.68113	-0.0249696	0.980079	0.990491	0.135338	1
ENSG00000065518	0.735067	0.0985112	13.7657	0.0080816	0.322777	2.34198	0.0191815	0.0735003	0.29825	1
ENSG00000144840	0.276116	0.0212123	3.4129	0.491245	0	1.89582	0.0579835	0.166101	0.175378	1
ENSG00000153767	0.372542	0.0753411	11.1286	0.0251559	0.223086	1.35725	0.174702	0.356893	0.171777	1
ENSG00000051341	0.748185	0.0842667	11.8441	0.0185492	0.25809	2.57739	0.00995481	0.045123	0.521987	1
ENSG00000180353	0.828987	0.146391	20.0141	0.000496214	0.558528	2.16666	0.0302608	0.103318	0.618789	1
ENSG00000173230	-0.570245	0.0248498	4.33512	0.362548	0.0103405	-3.61743	0.000297538	0.00291916	-0.127146	1
ENSG00000173226	-0.472723	0.121388	17.5655	0.00150027	0.435799	-1.35681	0.174842	0.357119	-0.0884113	1
ENSG00000114013	0.490272	0.0941078	13.5208	0.00899267	0.30732	1.59817	0.110004	0.260221	0.482766	1
ENSG00000121552	0.76873	0.0939661	13.3498	0.00968735	0.305155	2.50777	0.0121494	0.0524075	0.423559	1
ENSG00000160124	0.31597	0.053336	8.19287	0.0847631	0.128	1.36815	0.171264	0.352243	0.154971	1
ENSG00000114023	0.770136	0.0783019	11.2354	0.0240424	0.237247	2.75221	0.00591951	0.0305048	0.297268	1
ENSG00000196981	-0.730828	0.168015	23.5747	9.71863e-05	0.660815	-1.78296	0.074593	0.198126	-0.210604	1
ENSG00000272758	-0.630469	0.10115	14.8075	0.00511757	0.346407	-1.98235	0.0474403	0.143703	-0.297153	1
ENSG00000114030	0.677174	0.0820081	11.7474	0.0193321	0.251653	2.36468	0.0180457	0.0702621	0.229166	1
ENSG00000138496	1.75561	0.312269	33.6206	8.91339e-07	1.32591	3.14168	0.0016798	0.0117142	1.09472	1
ENSG00000163840	1.64698	0.326271	36.0733	2.79491e-07	1.40234	2.88336	0.00393456	0.0224747	0.838032	1
ENSG00000173200	0.857553	0.0665468	9.29817	0.0540638	0.176721	3.32428	0.00088648	0.00700987	0.915729	1
ENSG00000173193	1.16412	0.148932	19.2347	0.000706741	0.565875	3.01649	0.00255717	0.0162018	0.695794	1
ENSG00000169087	0.155807	0.0210609	3.77804	0.436877	0	1.07361	0.282996	0.488807	0.0600243	1
ENSG00000138463	0.584893	0.0369111	5.69554	0.223068	0.0536661	3.04437	0.00233166	0.0151133	0.350629	1
ENSG00000273033	0.0935795	0.131247	19.6662	0.00058116	0.487847	0.258307	0.79617	0.896351	0.114765	1
ENSG00000082684	-0.383113	0.0797903	11.5723	0.0208321	0.236429	-1.35629	0.175008	0.357258	-0.211416	1
ENSG00000065485	0.630906	0.0742895	10.8318	0.0285207	0.219606	2.31473	0.0206276	0.0776898	0.429507	1
ENSG00000121542	0.269792	0.0541666	8.26043	0.082491	0.129746	1.15921	0.246369	0.44625	0.177374	1
ENSG00000173175	0.048425	0.0296805	5.05313	0.281889	0.0313508	0.281083	0.778647	0.885985	-0.0346852	1
ENSG00000206527	0.430058	0.0214052	2.45908	0.651978	0	2.93946	0.00328785	0.0195923	0.259404	1
ENSG00000239523	-0.587789	0.0589477	8.74911	0.0676858	0.149074	-2.42096	0.0154795	0.0627107	-0.30473	1
ENSG00000065534	-0.427046	0.0214662	2.47111	0.649816	0	-2.91472	0.00356005	0.0208101	-0.340308	1
ENSG00000175455	-0.481779	0.103185	14.5124	0.00582715	0.335966	-1.49982	0.13366	0.297892	-0.0817817	1
ENSG00000160145	0.0645105	0.272344	35.2236	4.17909e-07	1.10761	0.123615	0.90162	0.952829	0.314165	1
ENSG00000114491	0.636053	0.0312325	5.01816	0.285439	0.0321541	3.59907	0.000319361	0.00308126	0.21511	1
ENSG00000082781	-0.311074	0.109083	16.2234	0.00273357	0.384783	-0.941857	0.346266	0.554643	-0.0462971	1
ENSG00000280042	-0.415222	0.145277	21.6261	0.000237859	0.557712	-1.08939	0.275982	0.481191	-0.152759	1
ENSG00000173702	-0.270393	0.10992	16.5954	0.00231594	0.38989	-0.815562	0.414751	0.621347	-0.141692	1
ENSG00000173706	0.313173	0.085439	12.5956	0.0134307	0.270254	1.07141	0.283985	0.490011	0.296326	1
ENSG00000221955	0.245962	0.124662	17.8727	0.00130685	0.448482	0.696628	0.486036	0.683529	0.409512	1
ENSG00000163848	-0.275475	0.205402	29.731	5.55189e-06	0.84759	-0.607827	0.543302	0.729146	-0.0483004	1
ENSG00000114520	0.284796	0.0960455	13.9306	0.00752002	0.314203	0.918956	0.358118	0.566185	0.0924218	1
ENSG00000144909	-0.287562	0.0885929	13.2924	0.00993188	0.287678	-0.966123	0.333983	0.542385	-0.0223122	1
ENSG00000284624	-0.672107	0.0220177	0.787337	0.940138	0	-4.52952	5.91172e-06	0.00012293	-0.48894	1
ENSG00000241288	-0.997602	0.0590985	8.12405	0.0871382	0.14013	-4.10364	4.06705e-05	0.000585488	-0.641318	1
ENSG00000114544	0.0554644	0.091251	13.6037	0.00867328	0.297351	0.18361	0.85432	0.928008	0.1535	1
ENSG00000070476	-0.318947	0.0798396	11.844	0.0185497	0.243629	-1.12878	0.25899	0.460965	-0.0275313	1
ENSG00000197763	0.0183827	0.0485997	7.56229	0.108994	0.107442	0.0833856	0.933545	0.968803	0.159037	1
ENSG00000159685	0.144638	0.0568689	8.61499	0.0714773	0.141076	0.606519	0.54417	0.729593	0.143007	1
ENSG00000114554	0.464464	0.0752696	10.7118	0.0300012	0.212816	1.69294	0.0904663	0.22737	0.175153	1
ENSG00000163870	0.153366	0.0663188	9.86607	0.0427452	0.180962	0.59554	0.551483	0.735171	0.149892	1
ENSG00000114626	0.0488968	0.0904926	13.4135	0.00942253	0.292165	0.162545	0.870877	0.93679	0.181095	1
ENSG00000074416	-0.694448	0.0222164	2.3186	0.677386	0	-4.65911	3.17581e-06	7.39212e-05	-0.258585	1
ENSG00000058262	0.775299	0.23947	32.3358	1.63337e-06	1.01801	1.58432	0.11312	0.264938	0.229756	1
ENSG00000175792	0.794262	0.0889843	12.369	0.0148083	0.277653	2.66261	0.00775378	0.0373463	0.389886	1
ENSG00000132394	0.425956	0.0213399	1.25419	0.869099	0	2.91587	0.00354698	0.02076	0.194345	1
ENSG00000179348	0.0897494	0.0723174	10.9052	0.0276504	0.211182	0.333741	0.738575	0.863706	0.116282	1
ENSG00000163902	0.728608	0.0680427	9.83899	0.043229	0.189539	2.79321	0.00521882	0.0278107	0.351324	1
ENSG00000075785	0.901075	0.147213	19.5269	0.000619075	0.541313	2.34849	0.0188499	0.0724849	0.263104	1
ENSG00000242992	-0.254506	0.104426	15.6723	0.003492	0.360803	-0.787578	0.430944	0.636778	0.0094693	1
ENSG00000287110	-0.295665	0.0211571	2.41935	0.659132	0	-2.03269	0.0420838	0.13189	-0.240313	1
ENSG00000177646	-0.456455	0.0664176	9.85322	0.0429741	0.183855	-1.77116	0.0765348	0.201734	-0.0795412	1
ENSG00000114656	0.367779	0.0213231	3.3387	0.502825	0	2.51862	0.0117817	0.0512551	0.401332	1
ENSG00000240682	0.568396	0.0219012	3.24455	0.517766	0	3.84075	0.000122657	0.00143227	0.28404	1
ENSG00000273437	0.38601	0.117976	17.1529	0.00180513	0.41742	1.12383	0.261084	0.463597	0.15801	1
ENSG00000169714	0.701613	0.022306	3.16692	0.530291	0	4.69772	2.63084e-06	6.32628e-05	0.24619	1
ENSG00000289469	0.178219	0.0210482	3.36655	0.498457	0	1.22842	0.219291	0.41337	0.146271	1
ENSG00000181789	0.906463	0.0775524	10.66	0.0306635	0.225153	3.25501	0.00113387	0.00857389	0.289984	1
ENSG00000183624	0.849015	0.0418903	6.19711	0.184904	0.0718608	4.14819	3.35112e-05	0.000497729	0.274475	1
ENSG00000184897	0.714248	0.234449	31.9488	1.95977e-06	0.94963	1.47511	0.140183	0.307735	0.309603	1
ENSG00000244932	-0.388594	0.0213364	2.24509	0.690784	0	-2.66033	0.00780642	0.0375114	-0.248387	1
ENSG00000290993	-0.757424	0.03196	5.08744	0.278443	0.0344983	-4.23678	2.26751e-05	0.000365918	-0.413642	1
ENSG00000163913	-1.02774	0.0412924	5.94184	0.203534	0.0658765	-5.05762	4.24517e-07	1.37102e-05	-0.388218	1
ENSG00000129071	0.0251515	0.0209112	2.31094	0.678779	0	0.17393	0.86192	0.932043	0.00425534	1
ENSG00000004399	0.336281	0.023192	4.21456	0.377746	0.00646465	2.20818	0.0272319	0.0957056	0.218218	1
ENSG00000172765	-0.691115	0.036048	5.59311	0.231666	0.0506376	-3.64007	0.000272565	0.00272399	-0.191269	1
ENSG00000203644	1.03856	0.0651143	8.70469	0.0689198	0.16308	4.07001	4.70121e-05	0.000658625	0.654631	1
ENSG00000172752	0.712778	0.10517	15.0698	0.00455863	0.360198	2.1979	0.0279563	0.0975792	0.757453	1
ENSG00000206384	1.59048	0.167086	19.1688	0.000728152	0.635797	3.89097	9.98449e-05	0.00121626	2.15403	1
ENSG00000196455	0.114094	0.0414442	6.57005	0.16043	0.0774262	0.560443	0.575177	0.752383	0.143963	1
ENSG00000017260	0.526718	0.0217005	2.74356	0.601614	0	3.57555	0.000349488	0.00330566	0.226454	1
ENSG00000034533	-0.603138	0.109603	15.9526	0.00308338	0.383032	-1.82182	0.0684816	0.186889	-0.1006	1
ENSG00000114670	-0.733853	0.160877	22.7224	0.000143864	0.627726	-1.82963	0.067306	0.184687	-0.220216	1
ENSG00000250608	-0.512296	0.0215708	1.28547	0.863836	0	-3.48809	0.000486489	0.00434214	-0.410827	1
ENSG00000198585	-0.344083	0.104621	15.1985	0.00430674	0.350737	-1.06378	0.287428	0.493213	0.0155789	1
ENSG00000261167	-0.48795	0.127347	18.8986	0.000822816	0.474502	-1.36735	0.171514	0.352577	-0.150016	1
ENSG00000114686	0.315253	0.13692	19.8291	0.000539725	0.51368	0.851974	0.394228	0.602174	0.152428	1
ENSG00000014257	1.19271	0.044835	6.2065	0.184248	0.077427	5.63283	1.7728e-08	9.06571e-07	0.673976	1
ENSG00000138246	0.0705104	0.0926968	13.5881	0.0087326	0.298566	0.23159	0.816856	0.907515	0.0997494	1
ENSG00000129048	0.160918	0.0211045	4.00236	0.405686	7.09505e-05	1.10769	0.267995	0.471368	0.124985	1
ENSG00000081307	0.468661	0.0215945	3.8893	0.421195	0	3.18924	0.00142648	0.0103101	0.150436	1
ENSG00000113971	-0.744525	0.0224636	2.9157	0.572031	0	-4.96752	6.78143e-07	2.02397e-05	-0.498829	1
ENSG00000144868	-1.86333	0.216224	22.3694	0.000169184	0.801536	-4.00717	6.14508e-05	0.000819734	-1.36938	1
ENSG00000251011	-0.80078	0.201289	27.0286	1.96162e-05	0.774837	-1.78486	0.0742845	0.197704	-0.356863	1
ENSG00000091527	0.531591	0.0216015	1.29914	0.861521	0	3.61689	0.00029816	0.00292383	0.324323	1
ENSG00000163781	0.12998	0.0210575	3.96548	0.410697	0	0.895721	0.370402	0.578083	0.0840361	1
ENSG00000091513	-0.585882	0.0360983	5.65365	0.22655	0.0518387	-3.08366	0.0020447	0.0136321	-0.900491	1
ENSG00000144867	0.586054	0.021863	3.27748	0.512508	0	3.96354	7.38479e-05	0.000953497	0.256679	1
ENSG00000154917	-0.358718	0.113832	15.6484	0.0035291	0.371969	-1.06321	0.287686	0.493423	-0.00762317	1
ENSG00000174640	0.517202	0.0676508	10.0928	0.0388932	0.19057	1.98849	0.0467575	0.142302	0.291131	1
ENSG00000163785	-0.959012	0.216895	29.4478	6.33956e-06	0.902609	-2.05921	0.0394745	0.125755	-0.211911	1
ENSG00000114019	-0.331888	0.0914555	13.7524	0.00812877	0.302496	-1.09745	0.272443	0.477092	-0.0910032	1
ENSG00000129055	-0.207421	0.0210884	3.50926	0.476471	0	-1.42834	0.153195	0.326743	-0.0847787	1
ENSG00000182923	-0.755066	0.11613	15.6885	0.00346698	0.3983	-2.2157	0.0267118	0.0944592	-0.350149	1
ENSG00000288700	-0.462321	0.0920117	13.6256	0.00859109	0.301497	-1.52413	0.127477	0.288246	-0.147666	1
ENSG00000174611	-0.981108	0.0459308	6.54831	0.161772	0.0857879	-4.57788	4.69705e-06	0.000102116	-0.682969	1
ENSG00000154928	-0.987384	0.213942	28.3602	1.05423e-05	0.884696	-2.1347	0.0327852	0.109793	-0.712269	1
ENSG00000240086	-0.332571	0.093603	14.0417	0.00716328	0.309462	-1.08703	0.277025	0.482103	-0.115055	1
ENSG00000073711	0.581378	0.196904	26.1431	2.96099e-05	0.737955	1.31018	0.190135	0.3777	0.111686	1
ENSG00000174579	-0.361743	0.184374	27.3221	1.71099e-05	0.751221	-0.842461	0.39953	0.606798	0.0214467	1
ENSG00000114054	0.0170396	0.0611603	9.20589	0.0561543	0.159433	0.0689009	0.945068	0.974326	0.0858938	1
ENSG00000118007	-0.21261	0.180826	26.4886	2.5218e-05	0.727564	-0.49998	0.617089	0.78385	0.00461876	1
ENSG00000240695	-0.391179	0.0639252	9.4157	0.0515085	0.169358	-1.54718	0.121821	0.279422	-0.251726	1
ENSG00000168917	-0.157554	0.0933006	13.4878	0.00912281	0.297205	-0.515808	0.605988	0.775454	0.0752023	1
ENSG00000239213	-0.362291	0.0425719	6.61439	0.157724	0.0800474	-1.75589	0.079108	0.206455	-0.158789	1
ENSG00000273486	-0.378684	0.0957779	14.4465	0.00599837	0.323694	-1.22361	0.221098	0.415755	-0.165953	1
ENSG00000158092	-0.296813	0.0837985	12.694	0.012872	0.267307	-1.02533	0.305206	0.512469	-0.0939924	1
ENSG00000214283	-0.228952	0.108315	16.2832	0.00266173	0.380536	-0.695666	0.486638	0.684109	-0.0172213	1
ENSG00000174564	-0.370769	0.36228	45.7253	2.8093e-09	1.58207	-0.616001	0.537894	0.724781	-0.120869	1
ENSG00000249407	-0.558043	0.0569766	8.38366	0.0784931	0.139189	-2.33787	0.0193942	0.0740886	-0.270893	1
ENSG00000066405	-0.751411	0.101781	14.4379	0.00602087	0.340173	-2.35529	0.0185081	0.0715909	-0.284236	1
ENSG00000158163	-0.704702	0.0589259	8.65629	0.070289	0.149672	-2.90304	0.00369563	0.0213937	-0.499357	1
ENSG00000138231	0.281177	0.0210986	1.63322	0.80281	0	1.93577	0.0528961	0.155788	0.210459	1
ENSG00000114098	0.373383	0.0261143	4.53516	0.338399	0.0163378	2.31055	0.0208577	0.0783301	0.103977	1
ENSG00000181322	-0.301958	0.0218936	4.0718	0.396376	0.00216505	-2.04074	0.041277	0.130141	-0.0837118	1
ENSG00000158186	-0.132098	0.119063	17.5694	0.0014976	0.426635	-0.382831	0.701845	0.840629	0.116245	1
ENSG00000158220	0.226644	0.0780814	11.7592	0.0192347	0.23728	0.811093	0.417313	0.624151	0.174804	1
ENSG00000280399	-0.273312	0.164508	24.2938	6.9743e-05	0.652808	-0.673852	0.500405	0.695259	-0.166234	1
ENSG00000114107	-0.0451835	0.0925592	13.6504	0.00849879	0.298954	-0.148515	0.881936	0.942778	0.202713	1
ENSG00000158234	0.677999	0.0683496	9.97115	0.0409164	0.191418	2.59335	0.0095046	0.0436057	0.267382	1
ENSG00000051382	0.101053	0.0513586	7.90308	0.0951938	0.118331	0.445905	0.655666	0.810828	0.0471672	1
ENSG00000175110	0.471223	0.0426977	6.62085	0.157333	0.0809044	2.28047	0.0225798	0.0830512	0.123025	1
ENSG00000184432	0.2347	0.314831	42.6258	1.2373e-08	1.3796	0.418287	0.675738	0.824476	0.195057	1
ENSG00000248932	-0.934752	0.171174	23.3612	0.000107232	0.675103	-2.25932	0.0238635	0.086685	-0.495451	1
ENSG00000114115	0.0887745	0.108413	15.8172	0.00327458	0.371948	0.269618	0.787454	0.89083	0.147447	1
ENSG00000163864	-0.912887	0.282518	37.898	1.17616e-07	1.2281	-1.71749	0.0858895	0.21912	-0.434219	1
ENSG00000158258	-1.41431	0.257281	31.2182	2.76317e-06	1.0555	-2.78831	0.00529842	0.0281449	-1.08658	1
ENSG00000114120	-0.653535	0.120221	16.3573	0.00257533	0.407873	-1.88485	0.0594494	0.169279	-0.215738	1
ENSG00000155893	-0.24685	0.0512897	7.98114	0.0922717	0.120152	-1.08998	0.275722	0.481064	-0.00615699	1
ENSG00000177311	-1.08693	0.398197	50.2814	3.15391e-10	1.74257	-1.72248	0.0849825	0.217349	-0.180861	1
ENSG00000288585	-0.442613	0.110554	16.382	0.00254716	0.387173	-1.33118	0.183131	0.368643	-0.167508	1
ENSG00000155903	-0.011734	0.0674914	10.3335	0.0351698	0.191914	-0.045167	0.963974	0.9821	0.065594	1
ENSG00000114125	0.484869	0.111967	16.3358	0.00260009	0.391521	1.44904	0.147327	0.318294	0.175157	1
ENSG00000114124	-0.0811363	0.0383212	6.14689	0.188443	0.0645516	-0.414473	0.678528	0.826033	0.0551962	1
ENSG00000069849	0.66613	0.0893803	12.454	0.0142758	0.280394	2.22812	0.0258727	0.0922763	0.269308	1
ENSG00000244124	-0.442306	0.0907462	13.1537	0.0105489	0.286937	-1.46828	0.142028	0.310537	-0.162621	1
ENSG00000114126	-0.919064	0.175078	23.3534	0.000107615	0.670011	-2.19649	0.0280568	0.0978342	-0.288854	1
ENSG00000175066	-0.502328	0.0818676	12.0651	0.0168739	0.251864	-1.75562	0.0791527	0.206527	-0.264644	1
ENSG00000114127	-0.37751	0.166711	24.4644	6.44546e-05	0.663466	-0.924582	0.355184	0.563477	-0.0635636	1
ENSG00000175054	0.183414	0.0744075	11.1829	0.024584	0.220222	0.672396	0.501331	0.695993	-0.00847964	1
ENSG00000120756	0.502796	0.0241682	4.28474	0.36884	0.008676	3.23422	0.00121976	0.00912498	0.604213	1
ENSG00000144935	-1.26278	0.350512	43.1368	9.69318e-09	1.47283	-2.13293	0.0329304	0.110134	-0.467086	1
ENSG00000163710	-0.0403213	0.138118	20.9466	0.000324476	0.527102	-0.108495	0.913603	0.958615	0.027272	1
ENSG00000163714	-0.386391	0.115461	17.1577	0.00180124	0.417549	-1.13713	0.255485	0.456994	-0.119194	1
ENSG00000181804	-0.847078	0.0924255	12.6798	0.0129509	0.288059	-2.7863	0.00533141	0.0282573	-0.242395	1
ENSG00000243033	-0.395563	0.115574	17.1244	0.00182829	0.410416	-1.16355	0.244607	0.44404	-0.00599553	1
ENSG00000243759	-0.520841	0.10086	14.7621	0.00522094	0.340488	-1.64001	0.101004	0.245702	-0.206798	1
ENSG00000248374	-0.299813	0.0865087	12.9583	0.0114814	0.275764	-1.01934	0.30804	0.515218	-0.0336595	1
ENSG00000181744	-0.759342	0.327865	45.1068	3.77781e-09	1.45489	-1.32614	0.184793	0.370749	-0.257109	1
ENSG00000152952	0.687374	0.0855944	12.2849	0.0153538	0.270499	2.34947	0.0188001	0.0723955	0.457111	1
ENSG00000114698	0.396854	0.0352762	5.671	0.225103	0.0510352	2.11295	0.0346048	0.114117	0.358048	1
ENSG00000188313	1.31363	0.250251	29.8363	5.28467e-06	1.05272	2.62594	0.00864092	0.0405064	0.69144	1
ENSG00000144891	-0.402889	0.130114	19.6053	0.000597438	0.489121	-1.11692	0.264028	0.466904	-0.328264	1
ENSG00000163751	-0.04689	0.134381	20.2144	0.000452997	0.50495	-0.127912	0.898218	0.951572	0.0701172	1
ENSG00000163754	0.588477	0.264261	35.1958	4.23436e-07	1.12108	1.14476	0.252311	0.453465	0.275515	1
ENSG00000071794	-0.708191	0.0836578	12.0724	0.0168208	0.259551	-2.44848	0.0143459	0.0593394	-0.238385	1
ENSG00000163755	-0.320611	0.126999	18.651	0.000920242	0.463586	-0.89966	0.368301	0.576013	0.0376807	1
ENSG00000047457	-0.485421	0.0581301	8.6842	0.0694964	0.145675	-2.01335	0.0440782	0.136238	-0.406593	1
ENSG00000163762	0.276573	0.0466783	7.27367	0.122114	0.0994409	1.28012	0.200501	0.390833	0.381294	1
ENSG00000169908	0.502045	0.116263	16.7673	0.00214485	0.416691	1.47239	0.140915	0.308872	0.383937	1
ENSG00000018408	0.115295	0.119715	17.9174	0.00128082	0.433904	0.333225	0.738964	0.863873	0.0879421	1
ENSG00000114744	-0.138335	0.0520787	8.03127	0.0904395	0.122237	-0.606182	0.544394	0.729693	-0.0403053	1
ENSG00000206199	-0.400378	0.127405	19.0157	0.000780381	0.471541	-1.1217	0.26199	0.464668	-0.114791	1
ENSG00000082996	-0.00672126	0.0639787	9.78985	0.0441203	0.175597	-0.0265725	0.978801	0.990014	-0.0164894	1
ENSG00000239351	0.140549	0.1448	20.4568	0.00040567	0.525924	0.369354	0.711864	0.84675	0.0810692	1
ENSG00000070087	-0.902093	0.0231601	2.58047	0.630287	0	-5.92764	3.07325e-09	1.97635e-07	-0.424888	1
ENSG00000196428	-0.297836	0.106737	15.9812	0.00304453	0.372303	-0.911633	0.361962	0.569985	-0.0192694	1
ENSG00000120742	0.447174	0.0213621	0.918687	0.921865	0	3.05953	0.00221685	0.0145062	0.166299	1
ENSG00000144895	0.0279807	0.053671	8.30116	0.0811487	0.129896	0.120778	0.903867	0.953965	-0.00226797	1
ENSG00000198843	0.665733	0.110728	15.5712	0.00365198	0.384003	2.00065	0.0454297	0.13928	0.257329	1
ENSG00000271711	-0.629493	0.108549	15.765	0.00335133	0.375246	-1.91064	0.0560512	0.162354	-0.17631	1
ENSG00000181788	0.316752	0.0212755	3.66292	0.453542	0	2.1716	0.0298862	0.102323	0.129966	1
ENSG00000144893	0.191763	0.0748333	11.0897	0.025574	0.220085	0.700999	0.483304	0.681681	0.0679282	1
ENSG00000174944	0.735944	0.0308913	4.92695	0.294875	0.0297271	4.18723	2.82383e-05	0.000434559	0.736089	1
ENSG00000138271	0.305525	0.0210572	0.535271	0.969978	0	2.10546	0.0352515	0.115669	0.201158	1
ENSG00000181631	0.197552	0.021072	3.2444	0.51779	0	1.3609	0.173544	0.355177	0.269308	1
ENSG00000152580	-0.777049	0.214919	30.406	4.04589e-06	0.892629	-1.67615	0.0937098	0.233192	-0.687634	1
ENSG00000197953	-0.310189	0.199765	28.537	9.70676e-06	0.818271	-0.694011	0.487675	0.685213	-0.139795	1
ENSG00000114771	0.224094	0.0545076	8.26678	0.0822804	0.130445	0.959846	0.337133	0.5453	0.209991	1
ENSG00000198829	0.794287	0.120447	16.2157	0.00274298	0.409367	2.28865	0.0220996	0.0816549	0.582511	1
ENSG00000152601	0.583827	0.0397605	6.15544	0.187837	0.0673156	2.92791	0.00341247	0.0201489	0.134871	1
ENSG00000229619	0.289561	0.0623821	9.42436	0.051325	0.16709	1.15934	0.246319	0.446191	0.248061	1
ENSG00000293032	-0.48015	0.0990277	14.6166	0.00556616	0.331993	-1.5258	0.127058	0.287559	-0.0905846	1
ENSG00000201217	0.0788474	0.0559849	8.50278	0.0748029	0.137382	0.333236	0.738956	0.863873	0.0809833	1
ENSG00000169860	1.88386	0.277404	27.8959	1.30937e-05	1.02301	3.57679	0.000347843	0.00329268	0.873222	1
ENSG00000181467	1.05842	0.120728	15.8892	0.00317145	0.418443	3.04618	0.00231768	0.0150536	0.439401	1
ENSG00000243069	-1.56281	0.267982	31.191	2.79868e-06	1.09325	-3.01893	0.00253665	0.0161214	-1.02929	1
ENSG00000114790	-1.13522	0.330922	41.3977	2.22356e-08	1.45125	-1.97341	0.0484487	0.14609	-0.577063	1
ENSG00000174953	-0.224469	0.0435249	6.77291	0.148387	0.0844437	-1.07594	0.281956	0.487813	-0.0471863	1
ENSG00000196549	-0.281342	0.20228	26.53	2.47372e-05	0.756149	-0.625544	0.531614	0.720336	0.0929395	1
ENSG00000169359	-0.351528	0.128895	18.8502	0.000841046	0.471307	-0.979133	0.327514	0.535423	-0.1097	1
ENSG00000163655	0.42434	0.0508243	7.71303	0.102674	0.114338	1.88225	0.0598014	0.170025	0.159336	1
ENSG00000169282	-0.459847	0.0555261	8.37421	0.078793	0.135201	-1.95148	0.0509994	0.151878	-0.17278	1
ENSG00000114850	0.565507	0.0530452	8.00096	0.0915429	0.12482	2.45536	0.0140745	0.0584531	0.202555	1
ENSG00000163659	-0.557174	0.0253589	4.39779	0.354839	0.0123012	-3.49885	0.000467265	0.00419956	-0.269875	1
ENSG00000240875	-1.04557	0.165464	22.0801	0.000193198	0.635331	-2.57041	0.0101577	0.0457973	-0.85524	1
ENSG00000230457	-0.419136	0.175442	25.6335	3.75116e-05	0.708743	-1.00066	0.31699	0.524258	-0.327271	1
ENSG00000163660	0.27621	0.0211026	1.98532	0.73846	0	1.90139	0.0572512	0.164586	0.102759	1
ENSG00000243176	-0.299931	0.0333564	5.46117	0.243164	0.0442296	-1.64222	0.100544	0.244947	-0.204162	1
ENSG00000197415	0.242193	0.0270089	4.67435	0.322372	0.0203386	1.4737	0.140563	0.308323	0.238864	1
ENSG00000168779	-0.419332	0.118977	17.1988	0.00176835	0.416655	-1.2157	0.224099	0.419377	-0.166717	1
ENSG00000174891	-0.0169256	0.055639	8.49577	0.0750155	0.136797	-0.0717555	0.942797	0.973381	-0.050342	1
ENSG00000168827	0.300708	0.0427133	6.66918	0.154438	0.0814475	1.455	0.145669	0.315992	0.143769	1
ENSG00000079257	0.0302105	0.103689	15.4654	0.00382717	0.356836	0.093819	0.925253	0.96464	0.0567921	1
ENSG00000118849	-0.980204	0.028669	4.51489	0.340785	0.017318	-5.78909	7.07704e-09	4.06805e-07	-1.53684	1
ENSG00000118855	0.508936	0.021521	0.794295	0.939211	0	3.46922	0.000521978	0.00459615	0.279605	1
ENSG00000240207	-1.02511	0.0499096	6.95408	0.138335	0.10077	-4.5886	4.46224e-06	9.77367e-05	-1.01175	1
ENSG00000151967	-0.875836	0.21655	28.0113	1.24071e-05	0.826499	-1.8821	0.059822	0.170048	-0.350616	1
ENSG00000068885	-0.245197	0.114296	17.3587	0.00164611	0.412177	-0.725269	0.468287	0.669859	0.0215127	1
ENSG00000113810	0.707351	0.0223284	3.65143	0.455229	0	4.73375	2.20404e-06	5.44522e-05	0.520289	1
ENSG00000213186	0.188668	0.0347608	5.68331	0.22408	0.0505126	1.01193	0.311569	0.518789	0.199598	1
ENSG00000186432	0.106649	0.0754429	11.1771	0.0246437	0.222007	0.388283	0.697806	0.837907	0.0298424	1
ENSG00000260572	-1.11759	0.146622	19.1443	0.000736268	0.535035	-2.91866	0.00351539	0.0206622	-0.54851	1
ENSG00000163590	0.14197	0.132917	19.8886	0.000525324	0.497421	0.389408	0.696974	0.83748	0.130418	1
ENSG00000169255	0.0186907	0.0644987	9.57118	0.048305	0.171601	0.0735953	0.941332	0.9725	0.0968162	1
ENSG00000169251	0.231071	0.0210291	1.81663	0.769439	0	1.59343	0.111063	0.261739	0.0883499	1
ENSG00000196542	-0.291866	0.0804048	12.0772	0.0167861	0.250721	-1.0293	0.303338	0.510598	-0.124822	1
ENSG00000114200	-0.794052	0.0610639	8.72734	0.0682879	0.154527	-3.21334	0.00131201	0.00966194	-0.577575	1
ENSG00000114209	0.647421	0.037523	5.7643	0.217456	0.0560453	3.34224	0.000831051	0.00663786	0.177506	1
ENSG00000241120	-0.0941938	0.0551291	8.57188	0.0727381	0.137303	-0.401173	0.688293	0.83165	0.0012339	1
ENSG00000173905	0.224369	0.0209359	0.497067	0.973786	0	1.55067	0.120982	0.278139	0.0937772	1
ENSG00000085276	0.577495	0.241351	32.7503	1.3437e-06	1.02215	1.1755	0.239794	0.438565	0.638785	1
ENSG00000213178	-0.254161	0.0446016	6.88677	0.141995	0.0882684	-1.20346	0.228797	0.42516	-0.0478927	1
ENSG00000085274	-0.0134262	0.0931519	13.9981	0.00730117	0.308177	-0.0439902	0.964912	0.982525	-0.00693316	1
ENSG00000269984	-0.497491	0.073422	10.4492	0.0335039	0.203899	-1.836	0.0663581	0.182945	-0.18402	1
ENSG00000171757	-0.343524	0.133507	19.8675	0.000530383	0.4969	-0.940166	0.347132	0.555616	-0.0257653	1
ENSG00000008952	-0.648712	0.120106	17.0724	0.00187134	0.431739	-1.87185	0.0612279	0.172848	-0.18708	1
ENSG00000173890	0.481792	0.0545164	8.232	0.0834401	0.131647	2.06346	0.0390687	0.124944	0.426538	1
ENSG00000173889	-0.665747	0.173348	24.2318	7.17674e-05	0.678653	-1.599	0.109819	0.259959	-0.102996	1
ENSG00000163558	0.919169	0.0953976	13.171	0.0104699	0.310832	2.97596	0.00292076	0.0179517	0.349972	1
ENSG00000136603	0.68909	0.087917	12.3388	0.0150018	0.27365	2.32402	0.0201245	0.0762513	0.328183	1
ENSG00000013297	-0.0713117	0.058621	9.11872	0.0581996	0.153638	-0.294533	0.768351	0.880159	-0.00778687	1
ENSG00000013293	-0.296922	0.0970927	14.5741	0.00567124	0.326061	-0.952905	0.340638	0.54862	0.00315257	1
ENSG00000163584	0.850545	0.0228094	1.22198	0.874467	0	5.63171	1.78432e-08	9.10255e-07	0.487393	1
ENSG00000163577	0.384253	0.0921347	13.2839	0.00996866	0.294356	1.26592	0.205542	0.397028	0.220224	1
ENSG00000154310	-0.19127	0.0758568	11.1459	0.0249718	0.221235	-0.694462	0.487392	0.684972	-0.0959403	1
ENSG00000075651	-0.333761	0.101451	14.4329	0.00603417	0.336177	-1.04787	0.294698	0.501341	-0.126794	1
ENSG00000075420	-0.229941	0.171227	24.2518	7.11094e-05	0.664971	-0.555686	0.578426	0.754886	-0.0410491	1
ENSG00000279862	-0.280813	0.102804	15.3672	0.0039971	0.351942	-0.875815	0.38113	0.589215	-0.0594617	1
ENSG00000121858	1.47686	0.126725	15.1922	0.00431877	0.445429	4.14866	3.34422e-05	0.000497478	0.751971	1
ENSG00000144959	0.487563	0.145396	20.7758	0.000350788	0.55606	1.27866	0.201018	0.39143	0.370995	1
ENSG00000114346	1.26702	0.221247	27.0791	1.91604e-05	0.886758	2.69367	0.00706696	0.0347986	0.809097	1
ENSG00000169760	-0.230145	0.0672006	10.1847	0.0374289	0.188493	-0.8878	0.374648	0.582488	-0.111429	1
ENSG00000177694	-1.09001	0.135033	17.1276	0.0018257	0.463587	-2.96627	0.00301437	0.018382	-0.582499	1
ENSG00000177565	-0.383681	0.247746	34.442	6.04778e-07	1.0401	-0.770845	0.440799	0.645742	-0.0524328	1
ENSG00000231310	0.282977	0.0752382	11.326	0.0231343	0.226353	1.03165	0.302236	0.509331	0.156451	1
ENSG00000172667	0.280926	0.187339	26.3415	2.70022e-05	0.749752	0.649048	0.516307	0.707699	0.173809	1
ENSG00000121879	-0.313912	0.286553	40.9411	2.76436e-08	1.24557	-0.586416	0.557596	0.739035	0.000167407	1
ENSG00000171121	-0.211677	0.0943812	13.338	0.00973715	0.293837	-0.689018	0.490812	0.687423	0.0457878	1
ENSG00000240429	-0.0971883	0.0272365	4.72869	0.316285	0.0218136	-0.588896	0.555931	0.737864	-0.0121057	1
ENSG00000121864	0.337942	0.110046	16.3621	0.0025698	0.385737	1.01872	0.308336	0.515574	0.15616	1
ENSG00000171109	1.04584	0.108749	14.4049	0.00610876	0.368545	3.17143	0.00151692	0.0108266	0.281083	1
ENSG00000289574	-0.297209	0.0678636	9.86876	0.0426973	0.184168	-1.14089	0.253916	0.455216	-0.22395	1
ENSG00000114450	0.394718	0.0406184	6.30877	0.177245	0.0711166	1.95851	0.0501705	0.149901	0.180313	1
ENSG00000136518	0.456739	0.0411047	6.32929	0.17587	0.0723548	2.2528	0.0242719	0.0879472	0.175273	1
ENSG00000136522	0.772498	0.0224864	2.12374	0.713012	0	5.15155	2.58349e-07	8.91868e-06	0.482268	1
ENSG00000136521	0.163917	0.0722095	11.009	0.0264636	0.213121	0.609994	0.541866	0.728034	0.0814194	1
ENSG00000058056	-0.946871	0.218309	29.2406	6.98501e-06	0.894177	-2.02654	0.0427097	0.133136	-0.379547	1
ENSG00000163728	-0.762676	0.0457927	6.597	0.15878	0.0850157	-3.56404	0.000365196	0.00342389	-0.320379	1
ENSG00000285336	-0.69352	0.191552	27.3863	1.66054e-05	0.772627	-1.58459	0.11306	0.264847	-0.545421	1
ENSG00000114416	-0.337492	0.0495375	7.59168	0.107734	0.110184	-1.51634	0.129433	0.291009	-0.0659881	1
ENSG00000205981	-0.513644	0.0601336	8.89015	0.0639046	0.153737	-2.09461	0.0362055	0.118016	-0.122229	1
ENSG00000242808	-0.855594	0.131257	18.2262	0.00111458	0.474119	-2.3616	0.0181963	0.0706577	-0.573916	1
ENSG00000058063	0.886608	0.0737201	10.1202	0.0384506	0.204738	3.26542	0.00109303	0.0083422	0.376735	1
ENSG00000043093	0.148468	0.0783983	11.7661	0.0191784	0.238589	0.530248	0.59594	0.768162	0.0575872	1
ENSG00000078070	-0.335385	0.0477912	7.30839	0.120461	0.10153	-1.53416	0.124991	0.284227	-0.11151	1
ENSG00000078081	1.11299	0.0445421	6.20681	0.184226	0.0766217	5.27359	1.33778e-07	5.0908e-06	0.937635	1
ENSG00000053524	0.246551	0.0856888	12.652	0.0131073	0.271063	0.842256	0.399645	0.606935	0.299322	1
ENSG00000176597	0.976157	0.0568093	7.89664	0.0954386	0.132133	4.09553	4.21206e-05	0.000600726	0.690088	1
ENSG00000172578	0.76111	0.256288	33.4087	9.85104e-07	1.08981	1.50343	0.132728	0.296527	0.803495	1
ENSG00000114796	-0.756525	0.120085	16.3618	0.00257017	0.410874	-2.18313	0.0290266	0.100135	-0.226211	1
ENSG00000163872	-0.0168867	0.0625769	9.54991	0.0487318	0.168579	-0.0675051	0.94618	0.974747	0.0989677	1
ENSG00000175193	0.517343	0.0216167	2.08965	0.719275	0	3.51871	0.000433647	0.00394509	0.264348	1
ENSG00000114770	-0.325721	0.0561346	8.44912	0.0764447	0.136669	-1.37477	0.169203	0.349409	-0.11828	1
ENSG00000145191	0.914055	0.130193	17.6193	0.00146446	0.469178	2.53325	0.0113009	0.0497135	0.247275	1
ENSG00000228205	-0.239808	0.0232673	4.24129	0.374334	0.00723388	-1.57213	0.115919	0.269713	-0.0594986	1
ENSG00000161202	0.366481	0.0501929	7.50365	0.111548	0.108863	1.6358	0.101881	0.247127	0.194364	1
ENSG00000161203	1.00131	0.088124	11.8502	0.018501	0.272405	3.37304	0.000743436	0.00607445	0.310634	1
ENSG00000161204	0.728834	0.0295766	4.79305	0.309199	0.025315	4.23794	2.25579e-05	0.000364265	0.261466	1
ENSG00000214160	1.00142	0.0533235	7.29798	0.120955	0.112697	4.33667	1.44655e-05	0.000256728	0.516109	1
ENSG00000175166	1.10462	0.117095	15.2835	0.00414802	0.400224	3.22807	0.00124627	0.00927804	0.490991	1
ENSG00000114867	0.841509	0.100106	13.3557	0.00966225	0.316635	2.65968	0.00782145	0.0375616	0.237381	1
ENSG00000175182	-0.615704	0.207637	28.166	1.15432e-05	0.814476	-1.3512	0.176631	0.359337	-0.133826	1
ENSG00000114859	0.65155	0.111836	15.773	0.00333943	0.39057	1.94831	0.0513783	0.152452	0.399199	1
ENSG00000163882	1.6725	0.317157	34.947	4.76316e-07	1.28619	2.96981	0.00297987	0.0182305	0.637008	1
ENSG00000090539	0.424422	0.1731	24.8185	5.47196e-05	0.680946	1.02012	0.307674	0.514805	0.414966	1
ENSG00000182580	0.436414	0.0914991	12.7782	0.0124121	0.279782	1.44275	0.149092	0.320836	0.285152	1
ENSG00000177383	-0.399492	0.27552	37.9944	1.12355e-07	1.19516	-0.761082	0.446608	0.650834	-0.0835233	1
ENSG00000272970	-0.510537	0.067685	10.1162	0.0385157	0.190379	-1.96237	0.0497195	0.148807	-0.31645	1
ENSG00000156931	-0.0585137	0.0878492	12.9447	0.0115494	0.278228	-0.197419	0.8435	0.922255	0.0295116	1
ENSG00000187068	-0.411827	0.0609098	9.21859	0.055862	0.161286	-1.66867	0.0951825	0.235713	-0.213405	1
ENSG00000113790	-0.190352	0.028581	4.87898	0.299942	0.0264438	-1.12595	0.260187	0.462406	-0.0399576	1
ENSG00000073803	-0.649149	0.0618368	9.1036	0.0585615	0.162964	-2.61048	0.00904142	0.0419988	-0.170286	1
ENSG00000229638	-0.0860828	0.0519326	8.06117	0.0893631	0.122428	-0.377743	0.705621	0.842898	-0.0242655	1
ENSG00000163900	-0.537888	0.0216997	2.50089	0.644477	0	-3.65145	0.000260766	0.00262854	-0.127906	1
ENSG00000163898	-1.635	0.165242	18.7033	0.000898764	0.617672	-4.02215	5.76686e-05	0.000777734	-1.01213	1
ENSG00000163904	-0.519385	0.138282	20.4911	0.000399388	0.527769	-1.39671	0.1625	0.339811	-0.0804024	1
ENSG00000073792	0.772048	0.101486	14.394	0.00613818	0.34079	2.42349	0.0153721	0.0623854	0.401308	1
ENSG00000136527	0.246293	0.142081	20.7327	0.000357745	0.539905	0.653406	0.513494	0.705456	0.105699	1
ENSG00000290862	-0.0980423	0.106317	15.7116	0.00343157	0.367626	-0.300686	0.763654	0.877236	-0.0763825	1
ENSG00000244405	-0.638826	0.107698	15.1075	0.00448329	0.358539	-1.94661	0.0515813	0.152869	-0.198523	1
ENSG00000058866	-1.17871	0.117701	14.6951	0.00537718	0.383934	-3.4357	0.000591034	0.00506881	-0.687405	1
ENSG00000213139	0.235359	0.130358	18.9976	0.000786787	0.477387	0.651873	0.514483	0.706048	0.118225	1
ENSG00000113838	-0.0947161	0.0487131	7.51495	0.111052	0.106693	-0.429142	0.66782	0.81937	-0.00629493	1
ENSG00000090520	0.863186	0.165062	22.4139	0.000165761	0.640961	2.12461	0.0336188	0.111782	0.302942	1
ENSG00000197099	-0.283135	0.122788	18.0927	0.00118368	0.442982	-0.808008	0.419086	0.625408	-0.231846	1
ENSG00000090512	-0.160387	0.0210396	3.257	0.515774	0	-1.10573	0.268842	0.472417	-0.131484	1
ENSG00000156976	-0.606911	0.188423	26.17	2.92418e-05	0.76477	-1.39816	0.162064	0.339147	-0.192646	1
ENSG00000163918	0.537992	0.0967879	14.1744	0.00675869	0.326913	1.72928	0.0837591	0.214891	0.32632	1
ENSG00000181092	-0.257675	0.0657522	9.83162	0.0433615	0.179505	-1.00488	0.314952	0.52219	-0.289769	1
ENSG00000223803	-0.204963	0.0590306	8.93864	0.0626517	0.151374	-0.843602	0.398892	0.606542	0.0190726	1
ENSG00000073849	0.68166	0.297553	39.9871	4.35509e-08	1.28202	1.24964	0.21143	0.404358	0.421744	1
ENSG00000127241	0.654843	0.137626	19.1363	0.000738948	0.513561	1.76517	0.0775354	0.203672	0.873123	1
ENSG00000113916	-0.531829	0.0810037	11.9737	0.0175477	0.252789	-1.86862	0.0616764	0.173746	-0.183066	1
ENSG00000270959	-0.44152	0.113711	16.6171	0.00229364	0.398956	-1.30933	0.190423	0.378044	-0.183832	1
ENSG00000145012	-0.558034	0.177971	25.6153	3.78301e-05	0.714205	-1.32278	0.18591	0.372351	-0.172812	1
ENSG00000279891	-0.522134	0.144895	20.7429	0.000356081	0.538015	-1.37169	0.170161	0.350562	-0.240592	1
ENSG00000288794	-0.342419	0.0457322	7.00808	0.135462	0.0923457	-1.60121	0.109331	0.259153	-0.23857	1
ENSG00000188001	-1.18102	0.20294	25.4699	4.04674e-05	0.830399	-2.62164	0.0087508	0.0409199	-0.401307	1
ENSG00000073282	0.468302	0.0214999	1.64226	0.801178	0	3.1938	0.00140412	0.0101893	0.173681	1
ENSG00000090530	-0.119514	0.0398131	6.31037	0.177138	0.0698983	-0.598969	0.549193	0.733485	-0.10878	1
ENSG00000163347	-1.14171	0.417634	51.2796	1.95118e-10	1.88665	-1.76668	0.0772826	0.203116	-0.419124	1
ENSG00000113946	-1.50441	0.195149	22.8	0.000138825	0.755003	-3.40551	0.000660405	0.005521	-1.13453	1
ENSG00000196083	0.103036	0.087438	13.0695	0.010941	0.279562	0.348448	0.727504	0.856663	0.078989	1
ENSG00000231047	-0.042696	0.110906	16.5892	0.00232242	0.389977	-0.128207	0.897985	0.951542	0.0772408	1
ENSG00000223117	0.0146699	0.0993415	15.0412	0.0046165	0.338793	0.0465437	0.962877	0.981582	0.133913	1
ENSG00000152492	-0.729894	0.1103	15.3866	0.00396311	0.378933	-2.19771	0.0279695	0.0975992	-0.211068	1
ENSG00000180611	-0.211118	0.152459	22.7287	0.00014345	0.593929	-0.540689	0.588722	0.762864	-0.0311433	1
ENSG00000187527	-0.832334	0.104643	14.6271	0.00554066	0.354429	-2.57301	0.0100817	0.0455469	-0.702356	1
ENSG00000127249	-0.684227	0.191213	26.2773	2.78208e-05	0.779734	-1.56474	0.117645	0.272877	-0.284272	1
ENSG00000198836	0.376199	0.0850578	12.5967	0.0134242	0.267792	1.28991	0.19708	0.3864	0.15656	1
ENSG00000114315	-0.553554	0.16532	22.8566	0.000135257	0.639984	-1.36144	0.173376	0.354975	-0.195043	1
ENSG00000172061	-0.0157834	0.11139	16.0386	0.00296782	0.379526	-0.047291	0.962281	0.981312	0.235838	1
ENSG00000133657	0.471031	0.18107	25.1893	4.60864e-05	0.718358	1.10694	0.268318	0.4717	0.287645	1
ENSG00000145014	0.295436	0.0659354	9.74171	0.0450107	0.179109	1.15055	0.249919	0.450849	0.315833	1
ENSG00000229334	-0.0486086	0.092163	13.8588	0.00775968	0.303246	-0.160116	0.87279	0.938112	0.153565	1
ENSG00000041802	0.321122	0.0212764	3.9225	0.416596	0	2.20151	0.0277	0.096934	0.15667	1
ENSG00000185112	0.940844	0.0499458	7.13811	0.128767	0.10469	4.20987	2.55521e-05	0.000404108	0.620155	1
ENSG00000173950	0.221615	0.0240957	4.3219	0.364191	0.00977107	1.42767	0.153386	0.326982	0.086279	1
ENSG00000114331	0.151453	0.101631	14.9469	0.00481264	0.342776	0.475077	0.634732	0.795644	0.0733343	1
ENSG00000229325	-0.0764002	0.157291	22.4197	0.000165324	0.593997	-0.192638	0.847242	0.92454	-0.106237	1
ENSG00000184203	0.633255	0.097986	13.8019	0.00795482	0.319056	2.023	0.0430728	0.134063	0.21352	1
ENSG00000189058	-0.920266	0.0393662	5.6824	0.224155	0.0568368	-4.63822	3.51422e-06	8.06136e-05	-0.66712	1
ENSG00000242086	-0.429405	0.0267048	4.60645	0.330111	0.0184213	-2.62768	0.00859688	0.0403462	-0.299499	1
ENSG00000207650	-0.195983	0.0209147	0.526703	0.97085	0	-1.35516	0.175366	0.357772	-0.172113	1
ENSG00000176945	-0.639728	0.0231631	4.11851	0.390205	0.00369059	-4.20336	2.6298e-05	0.000412187	-0.757172	1
ENSG00000061938	-0.176249	0.090595	13.4443	0.00929693	0.294411	-0.585563	0.558169	0.739555	-0.0542957	1
ENSG00000290762	-0.319587	0.0342418	5.54161	0.236096	0.0469745	-1.72707	0.0841546	0.215669	-0.201519	1
ENSG00000072274	-0.204831	0.098118	13.9008	0.00761832	0.312003	-0.653914	0.513167	0.705293	0.0144526	1
ENSG00000224652	-1.14761	0.0649035	8.46801	0.0758629	0.158265	-4.50465	6.6482e-06	0.000134748	-0.966778	1
ENSG00000163959	-0.139831	0.0508433	7.88932	0.0957178	0.11762	-0.620134	0.535169	0.722736	0.0528857	1
ENSG00000161217	0.255625	0.154105	19.5719	0.000606569	0.510362	0.651171	0.514936	0.706372	0.0227587	1
ENSG00000163960	-0.192563	0.134103	19.7923	0.000548813	0.499721	-0.525841	0.598999	0.770486	0.00460371	1
ENSG00000163961	0.889116	0.180806	23.9866	8.03692e-05	0.71876	2.09099	0.036529	0.118737	0.304912	1
ENSG00000185798	0.541401	0.0958446	13.6953	0.00833378	0.312214	1.74878	0.0803292	0.208595	0.269789	1
ENSG00000174013	1.23792	0.15302	19.2611	0.000698319	0.572631	3.1646	0.00155297	0.0110167	0.768188	1
ENSG00000174004	0.668891	0.0521688	7.70711	0.102916	0.118251	2.92853	0.00340568	0.0201428	0.529785	1
ENSG00000163964	0.276678	0.0211674	2.61938	0.623394	0	1.90169	0.0572115	0.164536	0.152719	1
ENSG00000180370	0.900466	0.257024	31.9636	1.94616e-06	1.02135	1.77615	0.0757079	0.200178	0.22699	1
ENSG00000119231	0.187247	0.0209484	1.2961	0.862037	0	1.29372	0.195762	0.384923	0.0718122	1
ENSG00000230732	-0.275415	0.0348583	5.59918	0.231148	0.0488721	-1.47515	0.140173	0.307735	-0.137666	1
ENSG00000114503	0.458897	0.0286772	4.81369	0.306954	0.0250431	2.70986	0.00673118	0.0334989	0.172877	1
ENSG00000270170	0.646443	0.103542	14.8324	0.00506167	0.347457	2.00896	0.0445413	0.137242	0.35864	1
ENSG00000119227	0.0560072	0.0209732	3.35197	0.50074	0	0.386733	0.698954	0.838626	0.0873675	1
ENSG00000163975	0.454885	0.0280397	4.729	0.316251	0.0224508	2.71653	0.00659698	0.0330736	0.546422	1
ENSG00000075711	0.170745	0.0629846	9.29471	0.0541408	0.163323	0.680349	0.496283	0.692	0.0379067	1
ENSG00000289396	-0.0760352	0.090902	13.2151	0.0102714	0.288362	-0.25219	0.800894	0.89872	-0.175237	1
ENSG00000161267	0.95439	0.108727	14.8364	0.00505279	0.372346	2.89439	0.003799	0.0218683	0.463289	1
ENSG00000291091	-0.532623	0.0745479	10.7637	0.0293519	0.214713	-1.95075	0.0510865	0.151962	-0.214698	1
ENSG00000145016	0.237959	0.0212129	3.97231	0.409766	0	1.63381	0.102298	0.247844	0.0879807	1
ENSG00000122068	0.293296	0.021243	3.89817	0.419963	0	2.01233	0.0441853	0.136402	0.290831	1
ENSG00000186001	-0.710669	0.0893361	12.4467	0.0143212	0.275301	-2.37768	0.0174217	0.0684296	-0.192161	1
ENSG00000114473	-0.519974	0.311997	41.2275	2.41152e-08	1.31755	-0.930908	0.351901	0.560471	-0.0609475	1
ENSG00000182899	-0.207904	0.0486044	7.60194	0.107297	0.10866	-0.943028	0.345666	0.554082	-0.0595142	1
ENSG00000185621	-0.256154	0.0211283	2.90325	0.574144	0	-1.76226	0.0780256	0.2045	-0.110129	1
ENSG00000272602	-1.08377	0.33711	42.6471	1.22478e-08	1.47965	-1.86659	0.0619583	0.17436	-0.323762	1
ENSG00000289361	-0.846521	0.0851177	11.824	0.0187096	0.261779	-2.90153	0.00371342	0.0214764	-0.587683	1
ENSG00000250312	-0.584613	0.0572885	8.52016	0.0742786	0.141858	-2.4425	0.0145858	0.0600687	-0.281214	1
ENSG00000186777	-0.604518	0.180013	25.7316	3.5843e-05	0.723624	-1.42481	0.154212	0.327999	-0.361325	1
ENSG00000131127	-0.906775	0.176845	23.3531	0.000107632	0.665686	-2.15627	0.0310624	0.10538	-0.273599	1
ENSG00000281016	-0.754716	0.198143	27.5875	1.51191e-05	0.788178	-1.69549	0.089983	0.226364	-0.287196	1
ENSG00000182903	-0.968448	0.333578	42.0926	1.59607e-08	1.46838	-1.67678	0.0935846	0.232965	-0.210083	1
ENSG00000174227	-0.121379	0.0814309	12.0737	0.0168115	0.249979	-0.425354	0.670579	0.820808	0.0559184	1
ENSG00000283183	-0.314745	0.413959	52.3191	1.18299e-10	1.85671	-0.489193	0.624705	0.789073	-0.351707	1
ENSG00000169020	0.549997	0.0745762	10.9958	0.0266111	0.221512	2.014	0.0440092	0.136097	0.353794	1
ENSG00000215375	0.120874	0.193947	26.7295	2.25458e-05	0.759483	0.274467	0.783726	0.888758	0.0959445	1
ENSG00000185619	0.690154	0.0777862	11.1915	0.0244938	0.23076	2.47454	0.0133407	0.0560123	0.160187	1
ENSG00000272588	-0.116969	0.0947237	14.0025	0.00728723	0.311475	-0.380052	0.703907	0.841927	-0.0660862	1
ENSG00000249592	-0.330855	0.0654497	9.90752	0.0420146	0.180912	-1.29325	0.195923	0.385112	-0.108161	1
ENSG00000178950	0.896475	0.099157	13.7895	0.007998	0.328236	2.84693	0.00441435	0.0244915	0.263529	1
ENSG00000127419	0.305269	0.0324055	5.33082	0.255005	0.0403629	1.69579	0.0899251	0.226334	0.183544	1
ENSG00000145214	0.272137	0.128035	18.582	0.000949366	0.464685	0.760541	0.446931	0.651098	0.228853	1
ENSG00000127418	-0.343977	0.100549	14.5924	0.00562581	0.33518	-1.08478	0.278019	0.483215	-0.109073	1
ENSG00000178222	-0.974533	0.148196	19.7459	0.000560505	0.561009	-2.5315	0.0113575	0.0499094	-0.650688	1
ENSG00000159674	-0.0784189	0.318721	43.5506	7.95382e-09	1.38889	-0.138904	0.889526	0.946809	0.101828	1
ENSG00000280927	-0.138521	0.0631473	9.66066	0.0465488	0.171291	-0.551239	0.58147	0.757538	-0.00840896	1
ENSG00000159692	0.280234	0.218258	30.2881	4.27599e-06	0.887423	0.59984	0.548613	0.732907	0.143775	1
ENSG00000196810	0.0158264	0.0209196	2.55065	0.635589	0	0.109422	0.912867	0.958355	0.133376	1
ENSG00000090316	1.55375	0.243423	27.8343	1.34752e-05	0.987739	3.14921	0.00163712	0.0114743	0.451278	1
ENSG00000163945	-0.0173864	0.0209836	3.58575	0.46496	0	-0.120024	0.904464	0.954243	0.00137664	1
ENSG00000163950	0.651109	0.0687328	9.81273	0.0437033	0.185666	2.48354	0.0130082	0.055021	0.201	1
ENSG00000013810	1.37093	0.12788	15.7557	0.00336509	0.450185	3.83366	0.000126248	0.00146168	0.830845	1
ENSG00000168936	0.722604	0.0993622	13.7666	0.00807837	0.322179	2.2924	0.0218827	0.0810365	0.424068	1
ENSG00000068078	0.253419	0.227656	31.663	2.24172e-06	0.933907	0.531129	0.595329	0.76783	0.171454	1
ENSG00000168924	1.11609	0.0244206	3.90313	0.419275	0	7.14204	9.19487e-13	1.53529e-10	0.338953	1
ENSG00000109685	0.984153	0.200905	26.817	2.16458e-05	0.815972	2.19567	0.0281155	0.0978775	0.370332	1
ENSG00000185049	0.698333	0.0729558	10.132	0.0382619	0.199941	2.58543	0.00972574	0.0443385	0.297826	1
ENSG00000214367	-0.337985	0.219678	32.6035	1.43992e-06	0.928214	-0.721115	0.470839	0.672477	0.0149622	1
ENSG00000123933	-0.0564063	0.0775282	11.6113	0.0204887	0.23441	-0.202581	0.839463	0.920136	-0.0222301	1
ENSG00000159733	1.51609	0.280731	32.922	1.23924e-06	1.16097	2.8614	0.0042177	0.0236571	0.651395	1
ENSG00000063978	0.383577	0.0757829	11.4554	0.0218956	0.230511	1.39337	0.163507	0.34092	0.104951	1
ENSG00000251229	-0.126684	0.07884	12.0552	0.0169456	0.244458	-0.451178	0.651861	0.808404	0.0603186	1
ENSG00000125386	-0.088325	0.0365366	5.88035	0.208263	0.0567817	-0.462083	0.644022	0.802534	-0.00443225	1
ENSG00000168884	1.92536	0.210923	21.8041	0.000219242	0.813762	4.19227	2.76175e-05	0.000427949	0.938288	1
ENSG00000087266	-0.269431	0.206082	29.6212	5.84506e-06	0.855636	-0.59351	0.55284	0.736197	-0.111831	1
ENSG00000087274	0.176008	0.0927731	13.5903	0.00872408	0.298552	0.577858	0.56336	0.743903	-0.00240219	1
ENSG00000249673	0.381901	0.0213908	3.89383	0.420565	0	2.61118	0.00902301	0.0419291	0.317012	1
ENSG00000087269	1.04058	0.0953895	12.3559	0.0148918	0.290952	3.3692	0.000753878	0.00614748	0.39063	1
ENSG00000125388	0.361341	0.0548939	8.27665	0.0819541	0.132115	1.54225	0.123012	0.281078	0.35335	1
ENSG00000197386	0.218264	0.0209809	1.19699	0.878593	0	1.50685	0.131849	0.295116	0.0599855	1
ENSG00000159788	1.23747	0.0866693	10.9709	0.0268932	0.252209	4.2034	2.62937e-05	0.000412187	0.378991	1
ENSG00000163956	0.747952	0.0674502	9.75525	0.0447585	0.185964	2.87993	0.00397759	0.0226468	0.187058	1
ENSG00000132406	-0.305616	0.223463	31.0168	3.03731e-06	0.918935	-0.646507	0.517951	0.709073	0.0249646	1
ENSG00000145220	0.77834	0.0348856	5.39756	0.248882	0.0449749	4.16722	3.08339e-05	0.000466021	0.543338	1
ENSG00000168826	-0.281531	0.0212585	3.68952	0.449652	0	-1.9309	0.0534951	0.156931	-0.117149	1
ENSG00000168824	0.503085	0.122903	17.0986	0.00184948	0.422321	1.43503	0.15128	0.324124	0.227978	1
ENSG00000168818	0.136727	0.0813498	11.8142	0.0187875	0.244835	0.479377	0.631671	0.793793	0.220778	1
ENSG00000247708	-1.22032	0.151034	19.0804	0.000757868	0.547494	-3.14003	0.0016893	0.0117666	-0.500117	1
ENSG00000152953	-0.138528	0.0759405	11.4935	0.0215437	0.228633	-0.50269	0.615182	0.782197	-0.0511602	1
ENSG00000173040	-0.539872	0.0786019	11.5249	0.0212573	0.235945	-1.92564	0.0541497	0.158283	-0.157561	1
ENSG00000072840	-0.0736026	0.0581406	9.04192	0.0600602	0.151339	-0.305249	0.760177	0.875494	0.0659497	1
ENSG00000072832	-0.0498392	0.0209524	2.37309	0.667496	0	-0.344313	0.730611	0.858458	-0.0100613	1
ENSG00000109501	-1.07911	0.211006	27.07	1.92415e-05	0.867787	-2.34919	0.0188144	0.0724165	-0.400039	1
ENSG00000074211	0.96985	0.207771	25.1221	4.75449e-05	0.758593	2.12771	0.0333615	0.111152	0.489146	1
ENSG00000013288	0.178398	0.114079	16.6675	0.0022426	0.399634	0.528186	0.59737	0.769359	0.166245	1
ENSG00000179010	0.381643	0.0212559	1.7087	0.789137	0	2.61768	0.00885295	0.0413424	0.110096	1
ENSG00000170846	-0.12502	0.182724	26.203	2.87974e-05	0.728296	-0.292471	0.769926	0.881347	0.052852	1
ENSG00000178988	0.0869694	0.0843826	12.5831	0.0135032	0.265421	0.299392	0.764641	0.877835	0.0367247	1
ENSG00000186222	0.790264	0.0663494	9.36167	0.0526686	0.175318	3.06799	0.00215504	0.0142039	0.434949	1
ENSG00000170871	-0.20002	0.0402867	6.33346	0.175591	0.0709458	-0.996534	0.318991	0.526539	-0.0155166	1
ENSG00000132405	0.472749	0.117126	16.634	0.00227637	0.409725	1.38135	0.16717	0.346554	0.204218	1
ENSG00000173011	0.404734	0.0213306	1.58261	0.811913	0	2.7712	0.00558502	0.0293103	0.191609	1
ENSG00000109519	0.844666	0.0487617	7.11574	0.129897	0.10181	3.82512	0.000130706	0.00150407	0.44955	1
ENSG00000178597	-0.652908	0.159056	22.4536	0.000162771	0.623461	-1.63711	0.101608	0.246747	-0.376802	1
ENSG00000272620	-0.5583	0.14761	21.1763	0.000292176	0.552512	-1.45315	0.146182	0.316909	-0.168066	1
ENSG00000196526	0.140097	0.0210356	3.73414	0.44318	0	0.965944	0.334072	0.542494	0.125348	1
ENSG00000163995	1.36444	0.186935	22.6987	0.000145438	0.700461	3.15579	0.00160065	0.0112881	0.67624	1
ENSG00000170801	0.565847	0.034333	5.45294	0.243897	0.0453122	3.05382	0.00225949	0.0147185	0.714424	1
ENSG00000251615	-0.608025	0.199258	27.9383	1.28372e-05	0.808812	-1.36211	0.173162	0.35465	-0.35044	1
ENSG00000087008	0.992228	0.0653763	9.04848	0.0598991	0.171896	3.88062	0.00010419	0.00126289	0.494085	1
ENSG00000155275	-0.563975	0.0839304	12.0089	0.0172853	0.256386	-1.94671	0.05157	0.152862	-0.206389	1
ENSG00000288075	-0.682223	0.0221163	1.77478	0.777093	0	-4.58743	4.48726e-06	9.80765e-05	-0.774275	1
ENSG00000109667	0.141832	0.1029	15.0926	0.00451304	0.349452	0.442149	0.658382	0.812462	0.259012	1
ENSG00000071127	0.887729	0.148838	20.2936	0.000436977	0.573845	2.30104	0.0213896	0.0797742	0.310539	1
ENSG00000178163	0.157734	0.0746279	11.3424	0.022974	0.224866	0.577395	0.563672	0.744155	0.0877062	1
ENSG00000109684	0.287521	0.0625349	9.41558	0.0515112	0.166557	1.14977	0.250241	0.450961	0.351037	1
ENSG00000287778	0.116314	0.0758732	11.2484	0.0239096	0.224202	0.422269	0.672829	0.822644	0.10447	1
ENSG00000249780	-0.141978	0.111032	16.3864	0.0025422	0.385736	-0.426084	0.670046	0.820468	0.0270566	1
ENSG00000157869	-0.000394471	0.0606781	9.40705	0.0516925	0.162544	-0.0016014	0.998722	0.999481	0.0176026	1
ENSG00000038219	-0.25486	0.0603412	9.21055	0.0560468	0.15942	-1.03751	0.299496	0.506521	-0.0506493	1
ENSG00000248360	-0.8894	0.209162	28.4879	9.93176e-06	0.865824	-1.94472	0.0518092	0.153341	-0.537534	1
ENSG00000137449	0.402539	0.0606289	9.04281	0.0600383	0.156066	1.63481	0.102088	0.247471	0.251229	1
ENSG00000249252	0.0301171	0.0555456	8.41394	0.0775393	0.134591	0.127788	0.898317	0.951572	0.0610835	1
ENSG00000163145	-1.31335	0.302103	37.3366	1.53542e-07	1.29495	-2.38947	0.0168726	0.0668613	-1.08081	1
ENSG00000048342	-0.894974	0.141875	19.4996	0.000626792	0.520659	-2.37606	0.0174987	0.0686658	-0.24067	1
ENSG00000118564	0.0429594	0.080621	12.0727	0.0168191	0.249075	0.151298	0.87974	0.941604	0.0317002	1
ENSG00000237765	-0.239661	0.116264	17.6317	0.0014563	0.422704	-0.702869	0.482137	0.681213	-0.0102712	1
ENSG00000109743	-0.323026	0.12294	18.6044	0.000939791	0.455484	-0.921279	0.356905	0.565176	-0.12586	1
ENSG00000137440	1.04543	0.0237434	0.535656	0.969938	0	6.78459	1.16416e-11	1.57001e-09	0.999535	1
ENSG00000169762	-0.166539	0.305039	42.0126	1.65817e-08	1.31713	-0.301536	0.763006	0.87686	0.0165066	1
ENSG00000263327	-1.11244	0.0356005	5.1714	0.270158	0.0406175	-5.89589	3.72672e-09	2.29254e-07	-0.869208	1
ENSG00000169744	-0.699549	0.110838	15.6506	0.00352572	0.377976	-2.10123	0.0356204	0.116509	-0.338983	1
ENSG00000287081	-0.285258	0.0891207	13.504	0.00905839	0.291154	-0.955539	0.339305	0.547191	-0.143251	1
ENSG00000250819	-0.350045	0.102775	15.3464	0.00403418	0.352247	-1.09189	0.27488	0.480042	-0.209948	1
ENSG00000151552	0.390316	0.0213674	3.46137	0.483776	0	2.67018	0.0075811	0.036759	0.222627	1
ENSG00000002549	0.872089	0.12272	16.8559	0.00206158	0.44519	2.48945	0.012794	0.0543116	0.343829	1
ENSG00000249502	-0.511679	0.195901	27.9156	1.29741e-05	0.787472	-1.15606	0.247658	0.448023	-0.233957	1
ENSG00000118579	-0.663355	0.168601	23.9189	8.29201e-05	0.665927	-1.61553	0.106196	0.25429	-0.078867	1
ENSG00000163257	-0.853729	0.231259	31.0965	2.92568e-06	0.976865	-1.77529	0.0758493	0.200365	-0.210624	1
ENSG00000109805	1.17351	0.12706	15.8885	0.00317244	0.434748	3.29218	0.000994153	0.00769035	0.927961	1
ENSG00000178177	0.253577	0.199895	28.7196	8.91262e-06	0.809937	0.567165	0.570602	0.749189	0.0228845	1
ENSG00000145147	-0.209788	0.115919	17.2163	0.00175457	0.413015	-0.616175	0.537779	0.724745	-0.0153325	1
ENSG00000163138	-0.327542	0.124659	18.8291	0.000849093	0.462339	-0.927696	0.353565	0.561881	0.00270824	1
ENSG00000152990	-0.709854	0.102027	14.1891	0.00671534	0.330463	-2.22234	0.0262602	0.0933057	-0.233241	1
ENSG00000237350	-0.00173618	0.107879	16.0252	0.00298557	0.376335	-0.00528599	0.995782	0.998107	0.0617444	1
ENSG00000109819	-0.726991	0.131023	18.7696	0.000872233	0.484873	-2.00842	0.0445983	0.137365	-0.627336	1
ENSG00000109606	0.0766318	0.0208684	1.41044	0.842378	0	0.530474	0.595783	0.768121	0.0115767	1
ENSG00000109610	-0.378607	0.11561	17.1664	0.00179421	0.415806	-1.1135	0.265494	0.468568	-0.252575	1
ENSG00000181982	-0.460728	0.0589654	8.66476	0.0700474	0.145542	-1.89734	0.0577828	0.165709	-0.123165	1
ENSG00000153012	0.575133	0.130053	18.3637	0.00104763	0.479952	1.59481	0.110755	0.261193	0.516154	1
ENSG00000109618	-0.47518	0.270617	38.8037	7.64804e-08	1.17219	-0.913442	0.36101	0.5692	-0.0948334	1
ENSG00000281501	-0.371947	0.0541599	8.2503	0.082828	0.130493	-1.59824	0.109989	0.26021	-0.366179	1
ENSG00000038210	0.765319	0.0438165	6.33445	0.175525	0.0765772	3.65615	0.00025603	0.00259145	0.367531	1
ENSG00000168228	-0.520286	0.265983	38.3483	9.49654e-08	1.15446	-1.00882	0.31306	0.520177	-0.033071	1
ENSG00000053900	-0.292807	0.0301874	5.04118	0.283098	0.0316625	-1.68527	0.0919372	0.229984	-0.0677709	1
ENSG00000157765	0.559198	0.0707351	10.3892	0.034358	0.202843	2.10256	0.0355045	0.116272	0.822329	1
ENSG00000091490	0.246671	0.198382	25.4897	4.00989e-05	0.746553	0.553817	0.579704	0.756018	0.283911	1
ENSG00000250317	-0.271368	0.0751488	11.295	0.0234409	0.22338	-0.989915	0.322216	0.530079	-0.00113982	1
ENSG00000168214	-0.261123	0.129467	18.4671	0.000999888	0.469452	-0.725714	0.468014	0.669742	-0.0723687	1
ENSG00000109680	-1.13284	0.0280576	4.37219	0.357973	0.0127259	-6.76305	1.35112e-11	1.80235e-09	-0.483046	1
ENSG00000109689	0.598199	0.0374327	5.78692	0.215636	0.0563293	3.09186	0.00198905	0.0133501	0.124256	1
ENSG00000169851	0.631647	0.240526	33.3985	9.89814e-07	0.985088	1.28793	0.197769	0.38741	0.208773	1
ENSG00000047365	1.00372	0.0777172	10.2544	0.0363529	0.215495	3.60041	0.000317716	0.00307384	0.331595	1
ENSG00000154274	-0.36412	0.0212258	1.81291	0.77012	0	-2.49927	0.012445	0.0533187	-0.30436	1
ENSG00000181826	0.131526	0.250583	35.2011	4.22386e-07	1.05462	0.262746	0.792746	0.894169	0.00999379	1
ENSG00000169299	1.55091	0.176353	20.128	0.000471163	0.646002	3.69314	0.000221504	0.00230272	0.675847	1
ENSG00000279386	0.0550535	0.147602	20.7597	0.00035337	0.539026	0.143297	0.886055	0.944754	0.0818558	1
ENSG00000249863	0.397257	0.063967	9.34066	0.0531263	0.167388	1.5707	0.116252	0.270287	0.271048	1
ENSG00000065882	-0.0412513	0.0531036	8.08132	0.0886443	0.124444	-0.17901	0.85793	0.929955	0.0329281	1
ENSG00000231160	-1.14557	0.142383	18.0942	0.00118287	0.519444	-3.03594	0.00239783	0.0154515	-0.835641	1
ENSG00000109787	0.245412	0.0363848	5.86482	0.209474	0.0563157	1.28658	0.198241	0.388086	0.0697523	1
ENSG00000174125	0.393183	0.204621	28.0068	1.24334e-05	0.825546	0.869199	0.384738	0.592657	0.311632	1
ENSG00000174130	0.213557	0.0539424	8.26136	0.0824601	0.130008	0.919493	0.357838	0.565956	0.252347	1
ENSG00000197712	0.0443838	0.10182	15.6567	0.00351613	0.354954	0.139094	0.889376	0.946731	0.0444891	1
ENSG00000109790	1.06632	0.302417	37.9143	1.16709e-07	1.30758	1.93903	0.0524983	0.154876	0.462252	1
ENSG00000249207	-0.0269603	0.0552812	8.6306	0.0710259	0.138658	-0.114666	0.90871	0.956362	0.0525269	1
ENSG00000157796	-0.504965	0.0849331	12.5724	0.0135655	0.268097	-1.7327	0.0831497	0.213708	-0.0988515	1
ENSG00000035928	-0.877257	0.124222	16.86	0.00205779	0.437784	-2.48901	0.0128099	0.0543429	-0.192139	1
ENSG00000134962	-0.698126	0.153904	21.724	0.000227431	0.582779	-1.77954	0.0751506	0.199219	-0.339334	1
ENSG00000163682	-0.0689929	0.137592	20.5601	0.000387026	0.521852	-0.185998	0.852447	0.92727	-0.0490201	1
ENSG00000121897	-0.716855	0.0914649	12.9594	0.0114758	0.290977	-2.3703	0.0177734	0.0694694	-0.175231	1
ENSG00000109814	0.509612	0.0774875	11.2139	0.0242625	0.22983	1.83073	0.0671412	0.184378	0.337017	1
ENSG00000287262	-0.555539	0.147182	21.5225	0.000249401	0.563611	-1.44806	0.1476	0.318669	-0.251254	1
ENSG00000163683	-0.0265195	0.143259	21.5251	0.000249112	0.548475	-0.0700656	0.944141	0.973784	0.00162554	1
ENSG00000078140	0.722332	0.0657261	9.08773	0.0589437	0.166309	2.81753	0.0048395	0.0263441	0.301144	1
ENSG00000249019	-0.198829	0.0868663	13.2396	0.0101626	0.281747	-0.67461	0.499923	0.694777	0.0373761	1
ENSG00000243260	-0.276846	0.122585	18.4756	0.000996031	0.450222	-0.790714	0.429111	0.635126	0.0207212	1
ENSG00000121892	0.315839	0.0979343	14.221	0.00662205	0.324165	1.00925	0.312855	0.519977	0.0831529	1
ENSG00000250568	-0.320268	0.021172	2.00125	0.735529	0	-2.20106	0.0277316	0.0969757	-0.122805	1
ENSG00000231707	-0.559475	0.0464757	7.01771	0.134955	0.0943217	-2.59518	0.00945414	0.0434066	-0.161218	1
ENSG00000078177	0.0448165	0.0599612	9.14447	0.0575882	0.156388	0.183022	0.854781	0.928222	0.0348658	1
ENSG00000168421	0.634252	0.14931	21.0346	0.00031171	0.576385	1.64141	0.100712	0.245235	0.648376	1
ENSG00000163694	0.49046	0.224418	31.5768	2.33453e-06	0.945971	1.03532	0.30052	0.507664	0.264554	1
ENSG00000179299	-0.750225	0.246879	34.2713	6.55572e-07	1.04118	-1.5099	0.131068	0.293769	-0.363936	1
ENSG00000163697	-0.427729	0.169046	24.9364	5.18138e-05	0.670585	-1.04032	0.298192	0.505116	0.0200272	1
ENSG00000154277	-0.985443	0.284675	37.048	1.76075e-07	1.17296	-1.84696	0.064753	0.179833	-0.549173	1
ENSG00000064042	0.910149	0.237806	31.6573	2.24783e-06	1.00074	1.86639	0.0619874	0.174398	0.363038	1
ENSG00000239627	0.179526	0.0672701	10.1654	0.0377318	0.188061	0.692174	0.488828	0.685937	0.0827962	1
ENSG00000109133	0.111494	0.0234009	4.26595	0.371209	0.00798337	0.728846	0.466096	0.668126	0.0244626	1
ENSG00000014824	0.108832	0.0686056	10.5311	0.0323707	0.197575	0.415505	0.677772	0.825604	0.161398	1
ENSG00000124406	-0.902017	0.200911	27.5219	1.55888e-05	0.804251	-2.01239	0.0441787	0.136398	-0.373008	1
ENSG00000151806	0.318185	0.0553985	8.46301	0.0760165	0.136042	1.35186	0.176422	0.35905	0.250346	1
ENSG00000163281	0.288855	0.0532517	8.00573	0.0913686	0.12325	1.25174	0.210666	0.403401	0.0789751	1
ENSG00000249936	0.421605	0.0700976	10.3772	0.0345313	0.198126	1.59241	0.111293	0.261998	0.152194	1
ENSG00000109158	0.187598	0.0503049	7.7369	0.101705	0.113804	0.836415	0.402921	0.609948	0.358638	1
ENSG00000169019	0.805008	0.0697416	9.79461	0.0440332	0.189325	3.04828	0.00230157	0.0149608	0.387342	1
ENSG00000145246	0.156495	0.113988	16.4181	0.00250649	0.39527	0.463524	0.642989	0.801817	0.114243	1
ENSG00000242431	-0.0607507	0.0861524	13.0614	0.0109797	0.27667	-0.206975	0.83603	0.918477	0.106208	1
ENSG00000145244	-0.257145	0.0962667	14.2671	0.00648947	0.318448	-0.82878	0.407229	0.614299	-0.129309	1
ENSG00000282917	-0.195594	0.144251	21.1603	0.000294316	0.545145	-0.514986	0.606563	0.775913	0.021229	1
ENSG00000259959	0.245729	0.135859	19.6268	0.000591632	0.495772	0.666672	0.504982	0.698801	0.285139	1
ENSG00000170448	0.118362	0.127338	18.996	0.000787372	0.469496	0.331691	0.740122	0.864467	0.0918437	1
ENSG00000163293	-0.257759	0.217162	30.6861	3.54763e-06	0.901078	-0.553123	0.580179	0.756394	-0.0837375	1
ENSG00000198515	-0.952747	0.360215	44.6311	4.74373e-09	1.59838	-1.58744	0.112413	0.263797	-0.626182	1
ENSG00000074966	-0.158948	0.0815707	12.3255	0.0150881	0.254885	-0.556528	0.57785	0.754404	-0.0265061	1
ENSG00000135605	0.173536	0.116792	17.6731	0.00142946	0.421806	0.507788	0.611602	0.779306	0.160022	1
ENSG00000109171	-0.0787392	0.0354447	5.76267	0.217587	0.0529874	-0.41823	0.675779	0.824485	-0.0150766	1
ENSG00000075539	-0.519432	0.0937228	13.6684	0.00843205	0.309074	-1.6967	0.0897529	0.225994	-0.130602	1
ENSG00000109180	-0.0288806	0.021002	3.83427	0.428899	0	-0.199286	0.842039	0.921356	0.00738195	1
ENSG00000145247	1.02582	0.125534	16.7189	0.00219176	0.446543	2.89527	0.00378834	0.0218325	0.347863	1
ENSG00000109182	0.941783	0.0687516	9.41059	0.0516173	0.182916	3.59178	0.000328429	0.0031551	0.434353	1
ENSG00000109184	-0.674391	0.127998	18.4785	0.000994761	0.470903	-1.88499	0.0594306	0.169253	-0.148618	1
ENSG00000163069	-0.799636	0.197729	27.3874	1.65971e-05	0.807391	-1.79828	0.072133	0.193794	-0.286602	1
ENSG00000163071	-0.425529	0.152902	22.5418	0.000156309	0.596923	-1.08824	0.276491	0.481686	-0.126541	1
ENSG00000109189	-0.614275	0.371885	51.4579	1.79074e-10	1.67415	-1.0073	0.313791	0.520898	-0.0740358	1
ENSG00000226950	0.0254385	0.0209445	2.90234	0.574299	0	0.175775	0.860471	0.931352	0.0154972	1
ENSG00000184178	0.109943	0.051297	7.86897	0.0964975	0.117755	0.485424	0.627375	0.790886	0.0660672	1
ENSG00000248115	-0.286008	0.0973972	14.6565	0.00546945	0.328744	-0.916441	0.359436	0.567609	-0.0397865	1
ENSG00000145216	-0.219557	0.125228	18.7928	0.000863134	0.464856	-0.620433	0.534973	0.722736	-0.0580969	1
ENSG00000072201	-0.885658	0.219047	29.911	5.10289e-06	0.915037	-1.89233	0.0584465	0.16712	-0.455091	1
ENSG00000250930	-0.557632	0.0281772	4.70017	0.319468	0.0219289	-3.32199	0.000893778	0.00705168	-0.238075	1
ENSG00000109220	-0.0224157	0.0386296	6.19118	0.185318	0.0658326	-0.114049	0.909199	0.956631	0.0177024	1
ENSG00000269506	-0.212745	0.0813532	12.3306	0.0150547	0.254421	-0.745886	0.455736	0.659166	-0.0511464	1
ENSG00000287534	0.217321	0.128104	18.5333	0.000970467	0.464508	0.607185	0.543728	0.729477	0.199325	1
ENSG00000134853	-0.306181	0.141477	20.7372	0.000357005	0.53146	-0.81402	0.415633	0.622322	-0.107977	1
ENSG00000157404	-0.505855	0.029721	4.93057	0.294496	0.0286906	-2.93423	0.00334377	0.0198579	-0.297788	1
ENSG00000128052	0.255576	0.0707491	10.6235	0.0311383	0.204617	0.960858	0.336623	0.544871	0.337324	1
ENSG00000128039	0.144262	0.0591389	9.1127	0.0583435	0.15439	0.593221	0.553033	0.736208	0.123449	1
ENSG00000134851	1.87624	0.237918	24.7975	5.52527e-05	0.964382	3.84658	0.000119778	0.00140937	0.598689	1
ENSG00000239040	-0.223805	0.0649584	9.98431	0.0406929	0.181223	-0.878115	0.379881	0.588239	-0.0272742	1
ENSG00000134852	0.566918	0.0916144	12.7448	0.0125924	0.280857	1.873	0.0610679	0.172527	0.168043	1
ENSG00000223305	-0.526059	0.127617	18.4991	0.00098556	0.460905	-1.47258	0.140863	0.308795	-0.11447	1
ENSG00000109255	0.975842	0.120075	16.0042	0.00301355	0.410238	2.81613	0.00486056	0.0264236	0.65021	1
ENSG00000090989	-0.102573	0.0679689	10.3668	0.0346825	0.193787	-0.393441	0.693994	0.835393	0.0156891	1
ENSG00000286599	0.0163014	0.0866642	12.6487	0.0131265	0.268776	0.055374	0.95584	0.978987	0.0262522	1
ENSG00000174799	0.112549	0.0209029	1.4763	0.83083	0	0.778466	0.436294	0.642121	0.100174	1
ENSG00000109265	-0.533338	0.122343	17.7221	0.00139836	0.445346	-1.5248	0.127309	0.287999	-0.428623	1
ENSG00000157426	-0.737433	0.125735	17.9613	0.00125579	0.459305	-2.07967	0.0375556	0.12117	-0.176761	1
ENSG00000128059	0.469787	0.0214152	0.548983	0.968561	0	3.21025	0.00132618	0.00974291	0.332468	1
ENSG00000290817	-0.124367	0.0872042	13.0116	0.0112192	0.278216	-0.421149	0.673646	0.823044	-0.0354956	1
ENSG00000128050	0.753405	0.0779886	10.6343	0.0309963	0.217815	2.69782	0.00697951	0.0344868	0.207628	1
ENSG00000174780	0.592492	0.0260348	4.43563	0.350249	0.0137432	3.67203	0.000240634	0.00245894	0.149293	1
ENSG00000196503	0.0887633	0.0209489	2.15605	0.707084	0	0.613271	0.539697	0.726214	0.0737426	1
ENSG00000171476	-0.809772	0.235644	31.4489	2.47916e-06	0.995641	-1.66815	0.0952867	0.235815	-0.337184	1
ENSG00000280285	-0.750834	0.0318772	5.05983	0.281213	0.0338748	-4.20536	2.60665e-05	0.000410129	-0.547614	1
ENSG00000084093	-0.312152	0.193203	27.4607	1.60398e-05	0.788618	-0.710165	0.477602	0.677778	-0.0939753	1
ENSG00000084092	-0.0532456	0.0591097	9.06899	0.059398	0.153594	-0.219005	0.826646	0.913504	-0.0308196	1
ENSG00000047315	0.553764	0.0218	3.82265	0.430539	0	3.75056	0.000176437	0.00191876	0.128185	1
ENSG00000163453	0.202192	0.021023	2.49545	0.645451	0	1.39449	0.163169	0.340502	0.199512	1
ENSG00000150471	-0.428558	0.082303	11.8312	0.0186519	0.245847	-1.49383	0.13522	0.300251	-0.389833	1
ENSG00000250125	-1.67225	0.239799	26.4636	2.55135e-05	0.975788	-3.4149	0.000638061	0.00537755	-1.99606	1
ENSG00000243199	0.00303656	0.0210141	3.54293	0.47138	0	0.0209472	0.983288	0.992246	0.0221418	1
ENSG00000250075	-0.389462	0.0213499	3.18866	0.526765	0	-2.66543	0.00768893	0.0371505	-0.35451	1
ENSG00000145241	-0.709293	0.119351	17.0162	0.00191896	0.42599	-2.05311	0.040062	0.127258	-0.225693	1
ENSG00000033178	1.37754	0.422632	49.7332	4.10493e-10	1.89788	2.11896	0.0340939	0.112872	0.538654	1
ENSG00000270257	0.0840295	0.107005	16.0129	0.00300195	0.371666	0.25688	0.797272	0.896839	0.172083	1
ENSG00000248049	0.123761	0.0310558	5.20575	0.26683	0.0361252	0.70228	0.482504	0.681315	0.115037	1
ENSG00000198092	-1.01608	0.343993	43.2766	9.06688e-09	1.53231	-1.73242	0.0831986	0.213766	-0.591618	1
ENSG00000083896	-0.974123	0.206403	26.6868	2.2998e-05	0.837975	-2.14415	0.0320206	0.107871	-0.216934	1
ENSG00000087128	-0.617451	0.051373	7.47557	0.112791	0.110918	-2.72418	0.00644622	0.0325292	-0.908196	1
ENSG00000171195	-0.0465368	0.0234299	4.2681	0.370937	0.00805081	-0.304027	0.761107	0.875991	-0.0547179	1
ENSG00000132467	0.737885	0.046153	6.8077	0.146406	0.0904654	3.4347	0.000593214	0.00507863	0.296734	1
ENSG00000018189	-0.695061	0.231126	30.0542	4.77169e-06	0.954564	-1.44577	0.148242	0.319476	-0.24685	1
ENSG00000132463	0.721117	0.0297717	4.8092	0.307441	0.0259194	4.1793	2.92409e-05	0.000447455	0.285518	1
ENSG00000173542	-0.00111804	0.156803	23.4331	0.000103738	0.614246	-0.00282345	0.997747	0.999228	0.066424	1
ENSG00000156136	0.217406	0.117466	17.5432	0.00151533	0.421226	0.634331	0.525865	0.715247	0.159814	1
ENSG00000156140	0.0647067	0.0909012	13.0162	0.0111968	0.284214	0.214617	0.830066	0.915124	0.0924017	1
ENSG00000163626	-0.13663	0.0400288	6.42749	0.169417	0.0726013	-0.682904	0.494668	0.690392	0.0100574	1
ENSG00000132466	-0.00262639	0.0724905	10.7767	0.029191	0.209164	-0.00975481	0.992217	0.996113	-0.00438245	1
ENSG00000169435	-1.50534	0.373165	42.6611	1.21666e-08	1.62028	-2.46425	0.0137299	0.0573229	-0.840905	1
ENSG00000163738	-0.450139	0.130225	18.5733	0.000953077	0.478465	-1.24738	0.212258	0.405028	-0.223355	1
ENSG00000124882	0.456452	0.0301309	4.98239	0.289109	0.0302394	2.6296	0.00854859	0.0401849	0.414937	1
ENSG00000174808	-2.64393	0.63898	50.8969	2.34572e-10	2.90404	-3.30755	0.000941163	0.00736634	-3.03504	1
ENSG00000169116	-0.267616	0.0829071	12.0774	0.0167851	0.251389	-0.929429	0.352667	0.561205	-0.0819548	1
ENSG00000249717	-0.208081	0.0847226	12.6932	0.0128762	0.266942	-0.714879	0.474684	0.675646	-0.136063	1
ENSG00000163743	-0.11964	0.0779008	11.8175	0.0187616	0.23856	-0.428652	0.668176	0.819371	0.0401548	1
ENSG00000174796	-0.990477	0.175179	23.5358	9.89437e-05	0.685776	-2.36648	0.017958	0.0700094	-0.28905	1
ENSG00000138757	0.00574612	0.105241	15.6084	0.00359227	0.362978	0.0177126	0.985868	0.993355	0.148297	1
ENSG00000138768	-0.179975	0.0588523	9.08133	0.0590984	0.153486	-0.741876	0.458163	0.661312	0.0266771	1
ENSG00000138744	0.557123	0.0217346	2.17981	0.702728	0	3.77899	0.000157468	0.00175127	0.216719	1
ENSG00000198301	0.0512261	0.106519	15.7892	0.00331546	0.367026	0.156956	0.875279	0.939273	0.0051185	1
ENSG00000138755	0.831686	0.205678	27.6118	1.4949e-05	0.848623	1.83386	0.0666752	0.18351	1.15994	1
ENSG00000138750	0.154344	0.020939	1.73352	0.784621	0	1.06663	0.28614	0.49207	0.142601	1
ENSG00000138760	-0.507087	0.147111	21.7116	0.000228731	0.566448	-1.32209	0.186139	0.372658	-0.0511241	1
ENSG00000189157	-0.301872	0.0211419	1.57325	0.813592	0	-2.07611	0.0378833	0.121947	-0.261333	1
ENSG00000138771	-0.880877	0.0964768	13.4423	0.00930505	0.317915	-2.83598	0.00456849	0.0251927	-0.480032	1
ENSG00000138758	-0.508802	0.109234	15.0366	0.00462585	0.354399	-1.53947	0.123691	0.282102	-0.20977	1
ENSG00000118816	-0.194234	0.0210573	3.12174	0.537664	0	-1.33852	0.180727	0.365068	-0.0492467	1
ENSG00000289443	-0.352425	0.0675952	9.81517	0.0436588	0.181213	-1.35553	0.17525	0.357595	-0.0422623	1
ENSG00000138764	-0.322268	0.173329	24.2693	7.0534e-05	0.656343	-0.774072	0.438888	0.64402	0.0311644	1
ENSG00000138767	-0.573962	0.183184	25.7624	3.5334e-05	0.729672	-1.34103	0.179909	0.363985	-0.139984	1
ENSG00000169288	0.233477	0.0209338	0.178413	0.99625	0	1.61369	0.106594	0.254857	0.182387	1
ENSG00000138759	-1.223	0.268039	33.8723	7.91518e-07	1.12203	-2.36225	0.0181642	0.0705554	-1.06605	1
ENSG00000249565	0.354914	0.0894604	13.0443	0.0110613	0.284745	1.18661	0.235382	0.433287	0.166134	1
ENSG00000138772	-0.0859828	0.0395046	6.23042	0.182589	0.0677018	-0.432601	0.665305	0.817558	-0.0217206	1
ENSG00000251442	0.751618	0.233084	30.8105	3.34638e-06	0.960331	1.55683	0.119511	0.2758	0.59705	1
ENSG00000138756	0.74273	0.201911	27.0103	1.97841e-05	0.811126	1.65292	0.098348	0.241315	0.332803	1
ENSG00000163291	-0.345716	0.0862912	12.873	0.0119132	0.274557	-1.17689	0.239239	0.438022	-0.122032	1
ENSG00000250334	-1.29003	0.144303	18.1082	0.00117543	0.531641	-3.39595	0.000683903	0.00567108	-1.07366	1
ENSG00000163297	0.40001	0.124198	17.8885	0.00129756	0.449528	1.13504	0.256357	0.458003	0.410053	1
ENSG00000138669	-1.11586	0.344065	44.5306	4.97751e-09	1.52172	-1.90235	0.0571258	0.164451	-0.894466	1
ENSG00000138670	-0.989271	0.0595067	8.14189	0.0865166	0.141039	-4.05539	5.00515e-05	0.000693684	-0.3283	1
ENSG00000248282	-0.510171	0.110264	16.1763	0.00279146	0.384099	-1.53638	0.124445	0.283352	-0.15432	1
ENSG00000273156	-0.0556186	0.0933129	14.1032	0.00697273	0.311302	-0.182075	0.855524	0.928618	0.00998342	1
ENSG00000289480	-0.106359	0.167917	24.9416	5.16892e-05	0.666907	-0.259553	0.795208	0.895709	0.00525203	1
ENSG00000138668	0.233867	0.0211629	3.92541	0.416194	0	1.60761	0.10792	0.256975	0.0602625	1
ENSG00000152795	0.222233	0.0613603	9.28802	0.05429	0.161597	0.89715	0.369639	0.57726	0.103686	1
ENSG00000145293	0.392725	0.0401933	6.25423	0.18095	0.0694464	1.9589	0.0501248	0.149801	0.124548	1
ENSG00000249242	-0.162281	0.0768669	11.0722	0.025764	0.220196	-0.585326	0.558329	0.739601	0.00953771	1
ENSG00000145284	-1.73724	0.207435	22.472	0.000161399	0.786678	-3.81432	0.000136558	0.0015532	-1.19001	1
ENSG00000138674	0.104537	0.0399695	6.38364	0.172272	0.071653	0.522887	0.601053	0.772239	0.0189373	1
ENSG00000251022	-0.710144	0.154058	20.2061	0.000454714	0.546639	-1.80928	0.0704082	0.190663	-0.10915	1
ENSG00000168152	0.0617342	0.104019	15.7076	0.00343772	0.360222	0.191412	0.848203	0.925254	0.250496	1
ENSG00000189308	0.546667	0.0254435	4.39683	0.354957	0.0123474	3.42716	0.000609938	0.00519463	0.505804	1
ENSG00000138663	0.513107	0.0215886	1.97998	0.739441	0	3.49217	0.000479111	0.00428876	0.176614	1
ENSG00000173085	0.385593	0.0469874	7.136	0.128873	0.0970062	1.77884	0.0752653	0.199459	0.269115	1
ENSG00000173083	1.38257	0.115454	13.9371	0.0074984	0.382648	4.06893	4.72287e-05	0.000661283	1.19866	1
ENSG00000163312	-0.426685	0.133202	19.9142	0.00051926	0.503481	-1.1691	0.242363	0.441681	-0.049815	1
ENSG00000163319	0.0400658	0.0380501	6.10918	0.191142	0.0634015	0.205398	0.837261	0.919028	0.00258468	1
ENSG00000163322	-0.521603	0.246028	35.1582	4.31049e-07	1.05375	-1.05159	0.292986	0.499475	-0.145192	1
ENSG00000138678	0.128352	0.0681487	10.2796	0.035972	0.192695	0.49167	0.622953	0.787834	0.139935	1
ENSG00000163624	-0.0854037	0.0858845	13.0191	0.0111826	0.276079	-0.29142	0.77073	0.881808	-0.019532	1
ENSG00000163625	-0.81626	0.20656	28.6878	9.04593e-06	0.843387	-1.79599	0.0724954	0.194512	-0.124796	1
ENSG00000180769	-1.01672	0.157246	21.0893	0.000304011	0.606474	-2.56397	0.0103482	0.0464514	-0.521732	1
ENSG00000138639	-1.2554	0.252657	31.0551	2.98323e-06	1.00117	-2.49757	0.0125049	0.0534448	-0.412691	1
ENSG00000109339	-0.756027	0.102283	14.048	0.00714333	0.329149	-2.36393	0.0180822	0.0703595	-0.548576	1
ENSG00000163629	-0.0948683	0.217128	29.7576	5.48321e-06	0.871229	-0.203593	0.838672	0.91987	-0.0466544	1
ENSG00000145283	0.230317	0.0396583	6.26302	0.180348	0.0687776	1.15653	0.247463	0.447735	0.227501	1
ENSG00000284968	-0.549614	0.0443855	6.7376	0.150422	0.0858791	-2.60878	0.00908659	0.0421579	-0.334509	1
ENSG00000172493	-0.350212	0.0544682	8.33551	0.0800331	0.132995	-1.50058	0.133463	0.297562	-0.117483	1
ENSG00000145332	-0.754692	0.194812	27.6342	1.47938e-05	0.789645	-1.70987	0.0872908	0.221733	-0.117892	1
ENSG00000198189	-0.133024	0.0668534	10.1058	0.0386819	0.186505	-0.514479	0.606917	0.776036	-0.055302	1
ENSG00000170502	0.244494	0.0469632	7.25584	0.12297	0.0992419	1.12821	0.259231	0.461108	0.146431	1
ENSG00000152583	-0.123989	0.0210081	2.96513	0.563678	0	-0.855444	0.392306	0.600171	-0.054507	1
ENSG00000183199	-0.0829339	0.0229345	4.22009	0.377039	0.00655629	-0.547631	0.583945	0.759079	-0.0928578	1
ENSG00000118762	-0.397907	0.131073	19.5256	0.000619426	0.492009	-1.09907	0.271738	0.476244	-0.0883192	1
ENSG00000163644	-0.86954	0.105865	14.3403	0.00628446	0.344741	-2.67247	0.00752955	0.03658	-0.600061	1
ENSG00000138642	1.11424	0.113912	14.9257	0.00485781	0.393782	3.30137	0.000962154	0.00747731	1.15284	1
ENSG00000138646	0.34678	0.163264	23.4826	0.0001014	0.642926	0.858242	0.390759	0.598476	0.277396	1
ENSG00000138641	-0.0200962	0.0744532	11.2506	0.0238877	0.221548	-0.0736501	0.941289	0.9725	-0.00563146	1
ENSG00000177432	-0.0167082	0.0526428	8.01425	0.0910576	0.122183	-0.0728218	0.941948	0.972919	0.146512	1
ENSG00000248019	-0.2534	0.0860398	12.6293	0.0132366	0.270275	-0.863888	0.387649	0.595381	-0.257694	1
ENSG00000138640	-0.744437	0.0385041	5.73153	0.220115	0.0565228	-3.7938	0.00014836	0.00166658	-0.293277	1
ENSG00000180346	-0.528066	0.137197	20.159	0.000464576	0.513019	-1.42566	0.153967	0.327785	-0.0210081	1
ENSG00000185477	0.547604	0.167281	23.1294	0.000119307	0.652709	1.33888	0.180609	0.364938	0.472176	1
ENSG00000145335	-0.895453	0.0995109	13.3021	0.00989028	0.325275	-2.83862	0.00453086	0.0250248	-0.436091	1
ENSG00000138722	-0.642462	0.157873	22.2475	0.000178919	0.593279	-1.61694	0.105892	0.253734	-0.256809	1
ENSG00000184305	-1.28069	0.210042	25.9226	3.28025e-05	0.808536	-2.79442	0.00519934	0.027749	-0.606463	1
ENSG00000163104	0.188841	0.0384536	6.15454	0.187901	0.0649046	0.963004	0.335546	0.543951	0.154781	1
ENSG00000163106	-1.15324	0.173289	21.9993	0.00020048	0.669363	-2.77036	0.00559951	0.0293612	-0.715032	1
ENSG00000163110	-0.0200308	0.0210105	3.99087	0.407242	0	-0.138191	0.890089	0.946957	-0.00290745	1
ENSG00000138696	0.355196	0.0867857	12.0073	0.0172967	0.254721	1.20571	0.227928	0.423857	0.139193	1
ENSG00000182168	-0.217044	0.0740658	10.9875	0.0267053	0.216203	-0.797514	0.425152	0.631489	-0.19408	1
ENSG00000138698	0.367645	0.025286	4.44227	0.349447	0.0134883	2.312	0.0207775	0.0780748	0.0874738	1
ENSG00000168785	-0.0268215	0.0210326	3.64721	0.455851	0	-0.184943	0.853274	0.927541	-0.011739	1
ENSG00000260641	-0.523829	0.090178	13.3808	0.00955737	0.295781	-1.74437	0.0810941	0.210008	-0.372575	1
ENSG00000151247	0.951474	0.0317558	4.90285	0.297412	0.029913	5.33932	9.32984e-08	3.78101e-06	0.417076	1
ENSG00000164024	0.887183	0.0355988	5.40275	0.248411	0.0460265	4.70214	2.57452e-06	6.20742e-05	0.34372	1
ENSG00000272777	0.041735	0.097108	14.7482	0.00525293	0.329911	0.133928	0.893459	0.948979	0.0498746	1
ENSG00000197894	0.341964	0.0211875	1.65387	0.799079	0	2.34932	0.0188079	0.0724028	0.234276	1
ENSG00000246090	-0.451866	0.0853614	12.5447	0.0137286	0.267124	-1.5466	0.121959	0.279634	-0.271936	1
ENSG00000196616	-0.839921	0.159699	21.2025	0.000288692	0.587353	-2.10178	0.0355724	0.116447	-0.753402	1
ENSG00000145331	-0.111955	0.0632738	9.65486	0.0466607	0.171657	-0.445072	0.656268	0.811038	-0.0154143	1
ENSG00000070190	-0.231079	0.103542	15.5144	0.00374503	0.360506	-0.718131	0.472677	0.673938	-0.063612	1
ENSG00000109270	-0.00464972	0.0784392	12.0905	0.0166906	0.244415	-0.016602	0.986754	0.993729	0.0317576	1
ENSG00000164031	-0.0585556	0.116645	17.3849	0.00162683	0.419506	-0.171449	0.863871	0.933057	-0.0248802	1
ENSG00000164032	1.1341	0.0489811	6.66021	0.154972	0.093428	5.12434	2.98576e-07	1.01644e-05	0.427891	1
ENSG00000164035	-0.296106	0.0734134	11.1745	0.0246716	0.219426	-1.09285	0.274461	0.479715	-0.166665	1
ENSG00000138814	-0.607945	0.216128	29.3478	6.6433e-06	0.887625	-1.3077	0.190975	0.378622	-0.188003	1
ENSG00000254531	-0.0348926	0.020917	2.21208	0.696819	0	-0.24126	0.809354	0.902982	0.0116569	1
ENSG00000153064	-0.0379088	0.0506554	7.75708	0.100893	0.114283	-0.168433	0.866243	0.934262	0.000426679	1
ENSG00000138821	0.0668505	0.0802609	11.6976	0.0197477	0.240031	0.235968	0.813458	0.90542	0.165483	1
ENSG00000109320	0.535031	0.224282	31.7941	2.10773e-06	0.945354	1.12975	0.258583	0.46049	0.229063	1
ENSG00000109323	-0.0845269	0.0572399	8.88608	0.0640108	0.146771	-0.353301	0.723863	0.854152	0.0821338	1
ENSG00000109332	0.575758	0.128553	18.3043	0.00107603	0.473356	1.60583	0.108311	0.257432	0.119511	1
ENSG00000286242	-0.177156	0.0223963	4.14892	0.386227	0.00445251	-1.18377	0.236504	0.434473	-0.0464171	1
ENSG00000145354	0.883143	0.0315886	4.93427	0.294108	0.030516	4.96896	6.73128e-07	2.01487e-05	0.38794	1
ENSG00000164038	1.00137	0.176681	22.6828	0.000146505	0.674399	2.38233	0.0172036	0.067834	0.523169	1
ENSG00000164039	-0.684064	0.111055	15.3684	0.0039951	0.376777	-2.05271	0.0401012	0.127333	-0.19155	1
ENSG00000138778	1.14516	0.100139	12.7991	0.0123001	0.31661	3.61879	0.000295983	0.00290945	0.821238	1
ENSG00000168769	-0.0861221	0.0711358	10.8131	0.0287474	0.207989	-0.322902	0.74677	0.868119	-0.0201195	1
ENSG00000138777	0.618666	0.0907898	13.0757	0.010912	0.291687	2.05323	0.0400503	0.127254	0.213487	1
ENSG00000249264	-0.293984	0.0211457	1.9003	0.754091	0	-2.02168	0.0432095	0.134369	-0.134427	1
ENSG00000236699	0.0544611	0.0230355	4.22718	0.376133	0.0067962	0.358829	0.719723	0.851477	0.0312892	1
ENSG00000138785	0.342144	0.0211933	1.78955	0.774394	0	2.35022	0.0187621	0.0722944	0.132054	1
ENSG00000138780	0.293666	0.0210467	0.444146	0.978706	0	2.02424	0.0429454	0.133769	0.169359	1
ENSG00000168743	0.344428	0.0479802	7.42921	0.114872	0.104748	1.57242	0.115854	0.26959	0.301255	1
ENSG00000145348	-0.632714	0.0903643	12.9861	0.0113437	0.288108	-2.10479	0.0353095	0.115772	-0.200428	1
ENSG00000164022	0.232529	0.0357796	5.76019	0.217787	0.0533677	1.22931	0.218957	0.412996	0.0522009	1
ENSG00000155011	-0.668132	0.152064	21.342	0.000270869	0.571212	-1.71336	0.0866461	0.220501	-0.526805	1
ENSG00000138801	-0.204534	0.0454367	7.0729	0.132086	0.0933408	-0.959538	0.337288	0.545479	-0.0442479	1
ENSG00000164023	0.446141	0.109698	15.7244	0.00341219	0.37813	1.34701	0.177976	0.361206	0.366022	1
ENSG00000245293	-0.490249	0.0914671	13.2408	0.0101572	0.291254	-1.621	0.105017	0.25219	-0.15243	1
ENSG00000155016	-0.770066	0.106571	14.8634	0.00499308	0.355204	-2.35889	0.0183296	0.0710516	-0.258553	1
ENSG00000138796	-0.566205	0.0668957	9.657	0.0466194	0.179918	-2.18914	0.0285864	0.0990058	-0.162827	1
ENSG00000138795	-0.197913	0.0720944	10.7458	0.0295746	0.207411	-0.737097	0.461064	0.663392	-0.00584784	1
ENSG00000234492	-0.757725	0.173126	23.9379	8.21961e-05	0.683512	-1.82109	0.0685935	0.187111	-0.436725	1
ENSG00000109475	-0.13229	0.147041	21.7099	0.000228909	0.567105	-0.344991	0.730101	0.858208	-0.00328679	1
ENSG00000198856	0.684145	0.0222234	3.53559	0.472487	0	4.58926	4.4481e-06	9.7568e-05	0.264756	1
ENSG00000286136	0.670126	0.113149	15.0512	0.00459614	0.364946	1.99219	0.0463503	0.141378	0.441327	1
ENSG00000188517	-0.474306	0.146243	21.6749	0.000232601	0.56517	-1.24029	0.21487	0.408013	-0.359648	1
ENSG00000247950	-0.946793	0.0967209	13.2808	0.00998232	0.314718	-3.04435	0.00233181	0.0151133	-0.505993	1
ENSG00000138802	-0.132492	0.0728569	11.196	0.0244471	0.218067	-0.490858	0.623527	0.788054	0.000487212	1
ENSG00000005059	1.40267	0.0843755	10.3047	0.0355959	0.239621	4.82888	1.37304e-06	3.66718e-05	0.54902	1
ENSG00000138794	-0.286192	0.0996832	14.7458	0.00525844	0.336343	-0.906455	0.364695	0.572525	-0.0347036	1
ENSG00000273447	-0.129996	0.232549	34.1226	7.03251e-07	0.981912	-0.269571	0.78749	0.89083	0.00996467	1
ENSG00000123739	-0.696026	0.201825	28.1147	1.18228e-05	0.819976	-1.54931	0.121307	0.278682	-0.150123	1
ENSG00000109534	0.674694	0.0865904	12.4262	0.0144478	0.274608	2.29283	0.0218578	0.0809996	0.323803	1
ENSG00000180245	-0.495035	0.120285	17.7873	0.00135797	0.43523	-1.42735	0.153479	0.327122	-0.318652	1
ENSG00000138798	-1.34729	0.209874	25.583	3.84003e-05	0.826151	-2.94091	0.00327248	0.019546	-1.28136	1
ENSG00000170522	-0.640023	0.115778	16.8284	0.00208706	0.417021	-1.88097	0.0599755	0.170323	-0.323118	1
ENSG00000138792	0.222663	0.104816	14.9671	0.00476991	0.350084	0.687758	0.491605	0.687978	0.386986	1
ENSG00000174749	0.788573	0.0834169	11.4136	0.0222888	0.245063	2.73033	0.00632715	0.0320602	0.439935	1
ENSG00000138660	0.643636	0.072863	10.1761	0.0375628	0.199329	2.38444	0.0171051	0.0675642	0.47618	1
ENSG00000145365	-0.43051	0.191601	28.3512	1.05867e-05	0.788384	-0.983521	0.325351	0.533236	-0.102024	1
ENSG00000073331	-0.138259	0.0374469	6.0738	0.193704	0.061959	-0.714471	0.474936	0.675683	0.0386485	1
ENSG00000138658	0.543382	0.0217572	3.61345	0.460838	0	3.68387	0.000229721	0.00236515	0.454233	1
ENSG00000174720	0.059511	0.0209906	3.60972	0.461393	0	0.410757	0.681251	0.82747	0.0453594	1
ENSG00000241741	-0.110526	0.0552425	8.41606	0.0774729	0.134284	-0.470248	0.638178	0.797966	0.0280158	1
ENSG00000145362	-0.475591	0.171156	23.9233	8.27527e-05	0.656583	-1.14957	0.250319	0.450992	-0.242916	1
ENSG00000248152	-0.57816	0.0291254	4.79499	0.308987	0.0249581	-3.38776	0.000704669	0.00581773	-0.371121	1
ENSG00000145349	-0.275168	0.200764	29.2269	7.02997e-06	0.824763	-0.614124	0.539134	0.725893	-0.0109954	1
ENSG00000180801	-0.15251	0.177923	25.2729	4.43368e-05	0.691926	-0.361561	0.71768	0.850167	0.209453	1
ENSG00000269893	-0.371204	0.0761579	11.308	0.0233124	0.228247	-1.3451	0.178592	0.362157	-0.0861726	1
ENSG00000164099	0.110613	0.094996	14.22	0.00662488	0.317532	0.358884	0.719682	0.85147	0.155712	1
ENSG00000291201	-0.0144071	0.0835779	12.7377	0.012631	0.265972	-0.0498346	0.960254	0.980467	0.0680357	1
ENSG00000145388	-0.409525	0.129811	19.4166	0.000650809	0.488158	-1.13665	0.255686	0.457187	-0.0858697	1
ENSG00000150961	0.355828	0.293838	40.0228	4.28176e-08	1.28044	0.656427	0.51155	0.704166	0.265871	1
ENSG00000172403	-0.672286	0.0664577	9.58105	0.0481082	0.179797	-2.60784	0.00911149	0.0422204	-0.577006	1
ENSG00000145390	-0.156799	0.085367	13.0654	0.0109606	0.275981	-0.536658	0.591504	0.764872	-0.0100992	1
ENSG00000164096	0.29241	0.029051	4.93531	0.293999	0.0281149	1.71559	0.0862379	0.219849	0.0984004	1
ENSG00000291202	-0.48749	0.0434824	6.64848	0.155672	0.0823011	-2.33781	0.0193973	0.0740886	-0.277046	1
ENSG00000291203	-0.311823	0.0212604	3.65866	0.454167	0	-2.13857	0.0324708	0.109028	-0.131314	1
ENSG00000138735	-0.0478081	0.0602226	9.25871	0.0549484	0.158956	-0.194815	0.845538	0.923658	0.0226092	1
ENSG00000164109	1.01692	0.0484529	6.66922	0.154435	0.091718	4.61985	3.84018e-06	8.66335e-05	0.716611	1
ENSG00000250938	-0.536646	0.093845	13.5982	0.00869408	0.303675	-1.75179	0.0798099	0.207624	-0.248105	1
ENSG00000138738	-0.526671	0.157469	22.7386	0.0001428	0.601994	-1.32721	0.184438	0.370308	-0.131037	1
ENSG00000173376	-0.951887	0.263741	35.927	2.99556e-07	1.12298	-1.85352	0.0638084	0.178035	-0.580075	1
ENSG00000164111	0.523166	0.122701	17.895	0.00129378	0.451077	1.49353	0.135298	0.300325	0.28605	1
ENSG00000123737	0.258014	0.0209992	0.878905	0.927568	0	1.7805	0.0749944	0.198913	0.110574	1
ENSG00000145386	1.04542	0.0822751	10.7997	0.0289101	0.237404	3.64465	0.000267755	0.00268466	0.849334	1
ENSG00000138686	-0.0593903	0.0785348	11.938	0.0178184	0.241962	-0.211926	0.832165	0.916671	0.0772878	1
ENSG00000138688	-0.824025	0.138814	19.4343	0.000645619	0.512222	-2.21169	0.0269881	0.0952168	-0.153347	1
ENSG00000181004	-0.193498	0.0835782	12.6238	0.0132682	0.263399	-0.669313	0.503296	0.697577	0.135417	1
ENSG00000138685	-0.075541	0.163526	23.675	9.27925e-05	0.633107	-0.186806	0.851813	0.927091	0.100624	1
ENSG00000170917	-0.664249	0.0504319	7.47601	0.112772	0.110228	-2.95787	0.00309777	0.0187807	-0.319267	1
ENSG00000145375	0.123831	0.113079	16.5601	0.00235276	0.396907	0.368245	0.71269	0.847159	0.141766	1
ENSG00000164056	-0.791906	0.0226945	3.62194	0.459581	0	-5.2567	1.46663e-07	5.50434e-06	-0.283921	1
ENSG00000249464	-0.559564	0.109512	16.0813	0.00291196	0.387012	-1.6909	0.0908551	0.228155	-0.463492	1
ENSG00000151458	-0.882242	0.357539	47.1266	1.43508e-09	1.60063	-1.47545	0.14009	0.307587	-0.294693	1
ENSG00000196159	-0.747958	0.166928	23.0997	0.000120949	0.64046	-1.83068	0.0671484	0.184378	-0.384293	1
ENSG00000164066	-1.59307	0.160723	18.5541	0.000961369	0.599389	-3.97371	7.07613e-05	0.000921888	-0.608496	1
ENSG00000164070	0.577593	0.0234462	4.17213	0.383211	0.00531127	3.77212	0.000161864	0.00178992	0.326017	1
ENSG00000282855	-0.0389849	0.0871341	12.8319	0.0121269	0.273949	-0.132069	0.894929	0.949751	0.0218628	1
ENSG00000261668	-0.300129	0.0212418	3.78851	0.435384	0	-2.05927	0.0394686	0.125755	-0.253286	1
ENSG00000142731	0.852439	0.0228045	1.38032	0.847607	0	5.64486	1.65317e-08	8.56058e-07	0.615157	1
ENSG00000164073	-0.403889	0.0804988	12.1132	0.016529	0.25178	-1.42353	0.154582	0.328561	-0.131605	1
ENSG00000164074	-0.120837	0.0210173	3.35927	0.499597	0	-0.833508	0.404559	0.611566	-0.0194849	1
ENSG00000138709	-0.0330344	0.0208959	2.06949	0.72298	0	-0.228527	0.819237	0.909131	-0.00516959	1
ENSG00000164040	-0.947997	0.387916	47.968	9.58386e-10	1.73229	-1.52208	0.127989	0.288952	-0.320704	1
ENSG00000251432	-0.86753	0.0517047	7.36984	0.117588	0.111222	-3.81522	0.000136061	0.00154899	-0.616857	1
ENSG00000077684	-1.70029	0.364944	40.0544	4.21774e-08	1.57614	-2.81456	0.00488448	0.0264961	-0.524952	1
ENSG00000151466	0.147289	0.0213524	4.03119	0.401801	0.000931131	1.00797	0.313467	0.520487	0.111137	1
ENSG00000151470	0.16164	0.0728605	10.8423	0.0283949	0.211621	0.598831	0.549286	0.733496	0.0735534	1
ENSG00000254535	0.863337	0.111407	15.1911	0.00432083	0.383875	2.58657	0.0096937	0.0442499	0.746954	1
ENSG00000189184	-0.161675	0.187976	27.6903	1.44117e-05	0.759566	-0.372899	0.709224	0.845043	0.152972	1
ENSG00000151012	1.10547	0.0961287	12.4092	0.014554	0.299627	3.5655	0.000363161	0.00341001	1.09046	1
ENSG00000151014	1.20635	0.259582	32.5653	1.46606e-06	1.10118	2.36775	0.0178968	0.0698485	0.782982	1
ENSG00000109381	-0.921584	0.178633	24.5651	6.15237e-05	0.714725	-2.18049	0.029221	0.10065	-0.194054	1
ENSG00000240723	-0.578091	0.0531733	7.82491	0.0982067	0.121207	-2.50697	0.012177	0.0524728	-0.285041	1
ENSG00000109390	0.592249	0.0246714	4.28854	0.368362	0.00909077	3.77057	0.000162872	0.00179672	0.25486	1
ENSG00000164134	0.742099	0.0931428	13.1358	0.0106308	0.297302	2.43157	0.0150334	0.0613808	0.232581	1
ENSG00000273247	-0.699163	0.0498907	7.4369	0.114524	0.109492	-3.13018	0.00174702	0.0120417	-0.284987	1
ENSG00000293157	-0.624086	0.107115	15.4336	0.00388145	0.366439	-1.90687	0.0565379	0.162993	-0.149056	1
ENSG00000172007	-0.787004	0.439226	54.8648	3.46791e-11	1.879	-1.1875	0.235031	0.43285	0.0041732	1
ENSG00000145391	-0.294782	0.0516569	7.97319	0.0925652	0.120574	-1.29699	0.194635	0.383443	-0.0597269	1
ENSG00000085871	-0.0405297	0.0564247	8.64249	0.070684	0.140914	-0.170623	0.86452	0.933279	0.0103524	1
ENSG00000196782	-0.649635	0.225963	31.8254	2.07694e-06	0.95463	-1.36663	0.171742	0.352818	-0.260629	1
ENSG00000286320	-0.27696	0.15273	22.5777	0.000153753	0.592535	-0.708686	0.47852	0.678411	-0.271872	1
ENSG00000153130	0.372665	0.0437405	6.76987	0.148561	0.0848847	1.78187	0.0747701	0.198427	0.32655	1
ENSG00000196951	-1.08654	0.0874714	11.4906	0.0215703	0.261373	-3.67379	0.000238981	0.00244713	-0.76342	1
ENSG00000179387	0.191744	0.0966977	14.4382	0.00602023	0.323285	0.616614	0.537489	0.724633	0.180299	1
ENSG00000109436	-0.262697	0.211072	28.388	1.04062e-05	0.819649	-0.571794	0.567461	0.747068	0.135304	1
ENSG00000170153	-0.77768	0.127653	16.951	0.00197576	0.434707	-2.17664	0.0295077	0.101395	-0.446103	1
ENSG00000109445	0.407752	0.0213407	2.12786	0.712256	0	2.79121	0.00525118	0.0279406	0.225384	1
ENSG00000164136	0.561741	0.11954	16.7008	0.00220947	0.421572	1.62473	0.104221	0.250923	0.487767	1
ENSG00000109452	-0.298351	0.0816807	12.1162	0.0165077	0.251232	-1.04392	0.296522	0.503155	-0.0321369	1
ENSG00000170185	0.810706	0.154442	20.9513	0.000323784	0.590415	2.06291	0.0391212	0.12503	0.554009	1
ENSG00000109458	0.545698	0.140718	18.8547	0.000839339	0.49351	1.45472	0.145748	0.316079	0.254085	1
ENSG00000286771	-0.0599101	0.10624	15.811	0.00328355	0.366428	-0.183805	0.854167	0.927968	0.0636181	1
ENSG00000153147	0.471887	0.0391162	6.14452	0.188612	0.066074	2.38594	0.0170355	0.0673652	0.237905	1
ENSG00000251600	-0.694507	0.0238255	4.15778	0.385073	0.0050476	-4.49941	6.81427e-06	0.000137433	-0.626413	1
ENSG00000164162	-0.245335	0.0896	13.6564	0.00847631	0.295309	-0.819608	0.41244	0.619429	0.00643412	1
ENSG00000164163	0.689436	0.0222979	3.81943	0.430994	0	4.61702	3.89289e-06	8.75811e-05	0.343517	1
ENSG00000164164	0.261393	0.0430833	6.65028	0.155564	0.0812734	1.25933	0.207911	0.399842	0.129432	1
ENSG00000251333	0.0629932	0.049482	7.76605	0.100534	0.112781	0.283185	0.777035	0.885396	0.135846	1
ENSG00000170365	0.422561	0.0713531	10.7841	0.0291011	0.209401	1.58191	0.113669	0.265715	0.108553	1
ENSG00000151611	-0.557825	0.108174	15.919	0.00312986	0.381066	-1.69604	0.0898775	0.226261	-0.206896	1
ENSG00000151612	-0.0968981	0.0730113	10.8192	0.0286725	0.210385	-0.358608	0.719888	0.851567	0.00825241	1
ENSG00000164167	0.129082	0.0353164	5.74005	0.21942	0.0523767	0.686873	0.492163	0.688523	0.0275425	1
ENSG00000120519	0.127525	0.0838777	12.5923	0.0134498	0.265123	0.440325	0.659702	0.813522	0.129121	1
ENSG00000151615	-0.366945	0.119335	17.7932	0.00135437	0.431639	-1.06223	0.288133	0.493905	-0.225842	1
ENSG00000151617	0.642884	0.172417	24.0764	7.7106e-05	0.686958	1.54826	0.121561	0.278982	0.582798	1
ENSG00000280219	1.04791	0.150667	19.2982	0.000686689	0.550411	2.69968	0.0069406	0.0343323	0.721261	1
ENSG00000164168	0.085	0.0208884	1.55475	0.816901	0	0.588121	0.556451	0.738058	0.107573	1
ENSG00000164169	-0.83655	0.143489	19.6757	0.000578643	0.52332	-2.20842	0.0272147	0.0957056	-0.2169	1
ENSG00000071205	-1.06823	0.171484	22.3075	0.000174056	0.642984	-2.57961	0.00989119	0.0448843	-0.22074	1
ENSG00000151623	-1.38286	0.232988	28.4607	1.00588e-05	0.955176	-2.86491	0.0041713	0.0234666	-0.77261	1
ENSG00000170390	-0.0528828	0.0291954	4.96512	0.290895	0.0289497	-0.309497	0.756943	0.873533	0.0321496	1
ENSG00000198589	-0.136587	0.0483539	7.51685	0.110969	0.106416	-0.621145	0.534504	0.722514	-0.0357317	1
ENSG00000249690	-0.1797	0.127281	18.8304	0.0008486	0.465948	-0.503694	0.614476	0.781873	0.0089368	1
ENSG00000181541	-0.192653	0.0952999	14.4424	0.00600895	0.320462	-0.624063	0.532586	0.720914	-0.0110537	1
ENSG00000145425	-0.0297773	0.285278	40.2783	3.79118e-08	1.23526	-0.0557508	0.95554	0.97887	0.00820495	1
ENSG00000109686	-0.0699319	0.0916955	13.7061	0.00829478	0.300449	-0.230941	0.81736	0.907872	-0.0145398	1
ENSG00000270681	0.446683	0.057385	8.6277	0.0711097	0.14303	1.86466	0.0622286	0.17482	0.422243	1
ENSG00000189099	-0.220285	0.0428889	6.79591	0.147075	0.0841509	-1.06368	0.287473	0.493256	-0.0859074	1
ENSG00000164142	0.684339	0.0675342	9.2165	0.05591	0.170647	2.63335	0.00845461	0.0398767	0.396381	1
ENSG00000059691	1.16643	0.326782	40.3149	3.72566e-08	1.36579	2.04047	0.0413037	0.130191	0.426846	1
ENSG00000251455	0.908883	0.162847	20.6453	0.000372285	0.581127	2.25226	0.024306	0.0880446	0.686674	1
ENSG00000249184	1.19159	0.103072	12.724	0.012706	0.31302	3.71157	0.000205974	0.0021726	0.88741	1
ENSG00000109670	-0.247452	0.170015	24.9682	5.10563e-05	0.676947	-0.600133	0.548418	0.732751	-0.127869	1
ENSG00000270751	0.0537682	0.165194	24.071	7.72997e-05	0.642237	0.132291	0.894754	0.949615	0.208977	1
ENSG00000287555	-0.393178	0.0896875	12.967	0.011438	0.280753	-1.31287	0.189225	0.376502	-0.163805	1
ENSG00000268471	-0.70145	0.174067	24.3587	6.76807e-05	0.67538	-1.68128	0.0927094	0.231349	-0.110209	1
ENSG00000170006	-0.111633	0.0788891	11.7457	0.0193463	0.239502	-0.397452	0.691034	0.833464	-0.0305114	1
ENSG00000248571	-0.370685	0.0412391	6.48446	0.165772	0.0757312	-1.82537	0.0679453	0.185859	-0.116764	1
ENSG00000164144	0.000411596	0.0945768	14.4698	0.00593714	0.319146	0.00133838	0.998932	0.999535	0.105472	1
ENSG00000137460	0.373835	0.0264821	4.59579	0.331339	0.0180053	2.29723	0.0216058	0.0803408	0.388525	1
ENSG00000109654	-0.694665	0.0747625	10.4602	0.0333502	0.20992	-2.54058	0.0110667	0.0489253	-0.348371	1
ENSG00000213406	-0.445985	0.13162	19.1845	0.000722979	0.481022	-1.2293	0.218958	0.412996	-0.00653568	1
ENSG00000121210	0.247689	0.0591412	8.9472	0.0624328	0.151924	1.0185	0.30844	0.515601	0.171533	1
ENSG00000137462	0.411864	0.263516	36.3267	2.47878e-07	1.13452	0.802325	0.422365	0.62856	0.517221	1
ENSG00000145423	-0.638569	0.0985065	14.1801	0.00674202	0.325168	-2.03458	0.041893	0.131559	-0.468479	1
ENSG00000197410	-0.437217	0.179078	25.1218	4.7551e-05	0.686506	-1.03318	0.30152	0.508681	-0.329485	1
ENSG00000171566	0.38287	0.0218232	4.04669	0.399724	0.00141329	2.59174	0.00954915	0.043762	0.23192	1
ENSG00000164114	0.0426691	0.0318367	5.27534	0.260194	0.0384563	0.239138	0.810998	0.904117	0.0733754	1
ENSG00000164116	0.264682	0.12066	17.6436	0.00144857	0.43667	0.761978	0.446073	0.65044	0.285119	1
ENSG00000061918	0.096875	0.11689	17.3824	0.00162868	0.420818	0.28335	0.776908	0.885334	0.245398	1
ENSG00000256043	-0.113152	0.0639195	9.76037	0.0446636	0.174686	-0.447553	0.654476	0.810295	0.0853707	1
ENSG00000145431	0.0238113	0.0277696	4.79109	0.309412	0.0237133	0.142889	0.886378	0.944959	-0.0346343	1
ENSG00000120251	-0.143384	0.0998656	14.902	0.00490878	0.33784	-0.453724	0.650028	0.807027	-0.0838353	1
ENSG00000164125	0.182337	0.139566	20.4696	0.000403317	0.528775	0.488073	0.625498	0.789524	0.287887	1
ENSG00000248429	-0.0137785	0.0534409	8.24046	0.0831565	0.128312	-0.0596024	0.952472	0.977441	0.0472795	1
ENSG00000164124	-0.77679	0.214925	30.0407	4.80204e-06	0.898175	-1.67556	0.0938243	0.23342	-0.314221	1
ENSG00000205208	0.869456	0.023009	3.69215	0.449268	0	5.7319	9.93111e-09	5.50046e-07	0.758909	1
ENSG00000171503	-0.483826	0.0214698	0.905249	0.923807	0	-3.30198	0.000960034	0.00747116	-0.127651	1
ENSG00000171497	0.127434	0.0222358	4.12992	0.388709	0.0038974	0.854592	0.392777	0.600667	0.116862	1
ENSG00000052795	0.0467219	0.0833165	12.3273	0.015076	0.257916	0.161866	0.871411	0.937242	0.116597	1
ENSG00000109756	-0.895518	0.291413	38.8013	7.65699e-08	1.26217	-1.6589	0.0971363	0.239139	-0.19906	1
ENSG00000145414	-0.189082	0.101289	15.1075	0.00448345	0.345847	-0.594113	0.552437	0.735912	-0.0613119	1
ENSG00000164128	-0.843896	0.295992	38.5537	8.61328e-08	1.29025	-1.55113	0.12087	0.277962	-0.796679	1
ENSG00000198498	-0.0356255	0.119584	17.2695	0.00171323	0.422217	-0.103021	0.917946	0.960401	-0.0348364	1
ENSG00000145416	0.950433	0.0779914	10.3395	0.0350816	0.215992	3.40328	0.000665809	0.00556049	0.579612	1
ENSG00000248329	0.0725345	0.123224	17.7477	0.00138238	0.439187	0.206631	0.836298	0.918513	0.146727	1
ENSG00000121089	0.142715	0.0413819	6.54352	0.162069	0.0767895	0.701559	0.482954	0.681636	0.165113	1
ENSG00000170088	-1.24848	0.29532	37.2583	1.59354e-07	1.26689	-2.29739	0.0215968	0.0803293	-0.350459	1
ENSG00000109466	-0.0138024	0.0216483	4.07473	0.395987	0.00221815	-0.0938089	0.925261	0.96464	0.0659581	1
ENSG00000052802	-0.676322	0.0300332	4.87006	0.300891	0.0275782	-3.90259	9.51687e-05	0.00116986	-0.514775	1
ENSG00000109472	-0.797178	0.12408	17.5595	0.00150426	0.453299	-2.2631	0.0236293	0.0860123	-0.52481	1
ENSG00000038295	-1.08111	0.286881	37.6507	1.32276e-07	1.23891	-2.01846	0.0435431	0.135065	-0.581238	1
ENSG00000137628	-0.0500353	0.0236671	4.30165	0.366719	0.00902308	-0.32524	0.745	0.867203	-0.0427141	1
ENSG00000181381	0.824093	0.122165	16.7484	0.00216307	0.434797	2.35778	0.0183848	0.0712169	0.642376	1
ENSG00000129116	0.52227	0.265031	34.9337	4.79323e-07	1.12076	1.01449	0.31035	0.5175	0.408007	1
ENSG00000279384	0.416415	0.187087	25.1621	4.66707e-05	0.733135	0.962728	0.335684	0.54414	0.480211	1
ENSG00000145439	-0.534575	0.0899328	13.2481	0.0101248	0.294926	-1.78258	0.0746542	0.198225	-0.154607	1
ENSG00000154447	-0.508718	0.0440452	6.69014	0.153197	0.0839316	-2.42398	0.0153516	0.0623232	-0.185475	1
ENSG00000251171	-0.468146	0.116644	17.1161	0.0018351	0.412591	-1.37072	0.170461	0.351033	-0.200282	1
ENSG00000137601	-1.03084	0.150346	20.1011	0.000476956	0.555551	-2.65855	0.00784772	0.0376583	-0.303917	1
ENSG00000286302	-0.566138	0.110564	16.0525	0.00294955	0.385042	-1.70261	0.0886403	0.224042	-0.217839	1
ENSG00000109572	0.62127	0.0245533	4.27028	0.370661	0.00846638	3.96484	7.34463e-05	0.00094981	0.382469	1
ENSG00000056050	0.354541	0.0622922	9.11315	0.0583327	0.159122	1.42053	0.155454	0.329901	0.117087	1
ENSG00000249955	-0.4149	0.112548	16.612	0.00229886	0.394494	-1.23673	0.216187	0.409438	-0.0467332	1
ENSG00000198948	-0.250918	0.216806	32.6492	1.40921e-06	0.915426	-0.538885	0.589966	0.763751	0.044314	1
ENSG00000109576	-0.469067	0.111576	16.2426	0.00271035	0.385735	-1.40427	0.16024	0.336823	-0.220657	1
ENSG00000245213	-0.412838	0.150261	21.6991	0.000230038	0.572618	-1.06502	0.286869	0.492598	-0.263316	1
ENSG00000109586	0.301073	0.129781	19.0512	0.000767964	0.482937	0.835731	0.403306	0.610343	0.308092	1
ENSG00000164104	0.68305	0.0284769	4.69303	0.320268	0.0218843	4.04768	5.17278e-05	0.000712491	0.313129	1
ENSG00000272870	-0.351539	0.0213277	3.16412	0.530745	0	-2.40714	0.016078	0.0645145	-0.173199	1
ENSG00000164105	-0.26969	0.0578668	8.72177	0.0684429	0.144611	-1.12111	0.262239	0.464943	-0.216173	1
ENSG00000164106	-0.908319	0.0276876	4.45982	0.347338	0.0152649	-5.45878	4.79417e-08	2.13951e-06	-0.676334	1
ENSG00000288025	-0.768849	0.0542392	7.89372	0.0955499	0.125995	-3.3013	0.000962385	0.00747731	-0.619539	1
ENSG00000242882	-0.100948	0.0706322	10.9021	0.0276867	0.208019	-0.379835	0.704068	0.841966	0.067911	1
ENSG00000237125	-0.968202	0.214884	28.8802	8.26797e-06	0.89336	-2.08864	0.0367399	0.119223	-1.1164	1
ENSG00000289210	-0.286813	0.142907	21.4793	0.000254381	0.551187	-0.758703	0.44803	0.651729	-0.0522998	1
ENSG00000164117	-0.486711	0.0803497	12.002	0.0173364	0.25075	-1.71703	0.085973	0.219311	-0.185308	1
ENSG00000164118	-0.75708	0.227908	31.7833	2.1184e-06	0.954936	-1.58585	0.112774	0.264403	-0.183645	1
ENSG00000164120	-0.138516	0.0721677	11.0991	0.0254726	0.214807	-0.515618	0.606121	0.775541	-0.0498145	1
ENSG00000293043	-0.138258	0.0209709	1.95363	0.744288	0	-0.95473	0.339714	0.547671	-0.156121	1
ENSG00000150627	-0.636456	0.122992	16.9695	0.00195953	0.421624	-1.81481	0.0695533	0.188974	-0.436959	1
ENSG00000129128	0.796719	0.0490273	7.06933	0.132269	0.100393	3.59821	0.00032042	0.00308991	0.388618	1
ENSG00000150630	0.0236846	0.172112	24.9578	5.1303e-05	0.675497	0.05709	0.954474	0.978376	0.202045	1
ENSG00000109674	0.651387	0.0531836	7.51979	0.11084	0.114035	2.82456	0.00473459	0.0259052	0.507664	1
ENSG00000038002	0.366298	0.0213134	3.23825	0.518775	0	2.50904	0.0121061	0.0522956	0.148908	1
ENSG00000250131	-0.286541	0.107462	15.9329	0.00311052	0.375107	-0.874096	0.382066	0.59009	-0.210807	1
ENSG00000218336	0.539726	0.220686	30.3583	4.13743e-06	0.921795	1.14891	0.250593	0.451402	0.553852	1
ENSG00000129187	0.781194	0.0784174	11.0242	0.0262936	0.22972	2.78967	0.00527619	0.0280433	0.267315	1
ENSG00000151718	0.292866	0.0812477	12.0401	0.0170554	0.251118	1.02746	0.304206	0.511563	0.15821	1
ENSG00000168564	0.628649	0.0218693	0.597652	0.963324	0	4.251	2.12814e-05	0.000347446	0.322558	1
ENSG00000168556	0.764062	0.0515371	7.43213	0.114739	0.111501	3.36565	0.00076364	0.00620647	0.362581	1
ENSG00000182552	0.570334	0.0218282	3.17117	0.5296	0	3.86029	0.000113252	0.00135006	0.404342	1
ENSG00000168538	-0.40679	0.0924675	13.6583	0.00846932	0.300806	-1.33775	0.180977	0.365347	0.0306467	1
ENSG00000173320	-0.0560168	0.0307217	5.13938	0.273293	0.0343213	-0.319592	0.749278	0.869223	0.0390404	1
ENSG00000248206	-0.101989	0.0437222	6.94051	0.139066	0.0880201	-0.487758	0.625722	0.789632	-0.0340709	1
ENSG00000168310	-0.276456	0.0209962	0.231877	0.993777	0	-1.9079	0.0564039	0.16286	-0.0846821	1
ENSG00000270426	0.257828	0.0493188	7.71296	0.102677	0.111806	1.16098	0.245651	0.44531	0.224228	1
ENSG00000271646	-0.293154	0.0843493	11.9431	0.0177796	0.249898	-1.00938	0.312793	0.519944	-0.0656105	1
ENSG00000164305	0.257949	0.046315	7.16118	0.127612	0.0962879	1.1986	0.230685	0.427591	0.193802	1
ENSG00000164306	-0.730013	0.243794	34.2577	6.59778e-07	1.04079	-1.47849	0.139276	0.306237	-0.181341	1
ENSG00000151725	0.250855	0.074392	11.1959	0.0244486	0.220885	0.919728	0.357715	0.565839	0.191177	1
ENSG00000151726	-0.44658	0.0817911	12.0447	0.0170219	0.251834	-1.56152	0.118402	0.274116	-0.16669	1
ENSG00000151729	-0.297444	0.0536798	8.06751	0.0891363	0.125216	-1.28381	0.199209	0.389237	-0.12433	1
ENSG00000164323	-0.108529	0.0598881	9.18333	0.0566769	0.157398	-0.44348	0.657419	0.81181	-0.0163908	1
ENSG00000109762	-0.635566	0.171236	24.8646	5.35631e-05	0.683934	-1.5359	0.124563	0.283512	-0.156888	1
ENSG00000109771	-0.773602	0.15729	22.3801	0.000168357	0.613597	-1.9506	0.0511052	0.15197	-0.380196	1
ENSG00000186352	-0.754315	0.129183	17.1727	0.00178918	0.444352	-2.0987	0.0358437	0.117008	-0.277865	1
ENSG00000109775	-0.206722	0.0216063	4.05312	0.398865	0.00159215	-1.40636	0.159617	0.335686	-0.0676831	1
ENSG00000154553	-0.448805	0.0977204	13.3651	0.00962286	0.301373	-1.4357	0.151086	0.323851	-0.30305	1
ENSG00000154556	-0.468897	0.0220965	4.04324	0.400185	0.00134828	-3.15439	0.00160834	0.0113244	-0.357658	1
ENSG00000164342	-0.111848	0.0267878	4.65611	0.324436	0.0197684	-0.683379	0.494367	0.69027	-0.0331613	1
ENSG00000109794	-0.810748	0.159345	22.4566	0.00016255	0.615587	-2.03103	0.0422516	0.132228	-0.430722	1
ENSG00000145476	-0.477521	0.116577	16.8641	0.00205407	0.409323	-1.39858	0.16194	0.339062	-0.159952	1
ENSG00000083857	0.989092	0.378727	47.2536	1.35024e-09	1.6961	1.60721	0.108008	0.257084	0.645954	1
ENSG00000245685	-0.631204	0.0219287	1.4801	0.83016	0	-4.26248	2.02166e-05	0.000334378	-0.611788	1
ENSG00000109536	0.440006	0.0325459	5.27162	0.260545	0.0392749	2.43899	0.0147283	0.0605334	0.229022	1
ENSG00000164366	-0.976163	0.147712	20.212	0.000453504	0.558078	-2.53989	0.0110887	0.0490135	-0.237722	1
ENSG00000073578	0.0540056	0.0389562	6.18573	0.185701	0.0661622	0.273621	0.784376	0.889173	0.0574772	1
ENSG00000249915	0.122039	0.0209685	2.45102	0.653427	0	0.842783	0.39935	0.606702	0.157612	1
ENSG00000063438	0.313694	0.0304769	5.10272	0.276919	0.0332576	1.79689	0.072353	0.194215	0.273796	1
ENSG00000180104	1.96699	0.160878	16.3118	0.0026281	0.567875	4.90402	9.38932e-07	2.65202e-05	0.587472	1
ENSG00000225138	0.858979	0.167209	21.979	0.000202359	0.617351	2.10064	0.0356723	0.116592	0.736058	1
ENSG00000112877	0.184524	0.0828425	12.698	0.0128496	0.264117	0.641102	0.521456	0.711836	0.050846	1
ENSG00000171368	-0.186834	0.108726	16.4614	0.00245857	0.386322	-0.566617	0.570975	0.749443	-0.184137	1
ENSG00000206077	-0.448213	0.0594886	8.97115	0.0618246	0.154476	-1.83767	0.0661111	0.182428	-0.534547	1
ENSG00000188818	-0.23555	0.080598	12.1017	0.0166105	0.251028	-0.8297	0.406708	0.613751	-0.264142	1
ENSG00000028310	0.305341	0.0422046	6.61454	0.157715	0.079458	1.4863	0.137201	0.303088	0.168592	1
ENSG00000145506	0.10779	0.077879	11.7322	0.0194581	0.237748	0.386249	0.699312	0.83869	0.10135	1
ENSG00000113504	0.30936	0.072808	10.9105	0.0275885	0.213616	1.1465	0.251588	0.452624	0.166305	1
ENSG00000049656	0.8001	0.231627	31.9251	1.98168e-06	0.950872	1.66245	0.0964218	0.237857	0.204135	1
ENSG00000286388	-0.28521	0.0978759	14.3011	0.0063935	0.325631	-0.911648	0.361954	0.569985	-0.197891	1
ENSG00000153395	1.8082	0.18875	20.1753	0.00046114	0.714653	4.16202	3.15445e-05	0.000475589	1.04207	1
ENSG00000291055	-0.807991	0.0939312	12.428	0.0144366	0.281068	-2.63634	0.00838054	0.0396187	-0.405865	1
ENSG00000291079	-0.105415	0.0378668	6.01901	0.197733	0.0612696	-0.541719	0.588012	0.762347	0.0106605	1
ENSG00000171421	1.00528	0.0236906	3.69978	0.448158	0	6.53127	6.52125e-11	7.11396e-09	0.480768	1
ENSG00000145494	1.01897	0.0519574	7.19689	0.125842	0.109366	4.47031	7.81057e-06	0.000153614	0.485881	1
ENSG00000113430	0.429541	0.114192	16.3627	0.00256919	0.397094	1.27112	0.203685	0.394715	0.296397	1
ENSG00000248994	-0.807094	0.112029	15.7703	0.00334337	0.386687	-2.41134	0.015894	0.0639537	-0.374147	1
ENSG00000170561	0.812509	0.134907	18.9531	0.000802783	0.498611	2.21214	0.0269573	0.0951218	0.276478	1
ENSG00000286753	-0.537667	0.0629198	9.30427	0.0539282	0.166123	-2.14348	0.0320747	0.107979	-0.243913	1
ENSG00000164151	0.178731	0.0209295	1.13077	0.889361	0	1.23544	0.216667	0.410125	0.132959	1
ENSG00000133398	0.731042	0.0223878	3.0767	0.545073	0	4.88581	1.03003e-06	2.86319e-05	0.195558	1
ENSG00000215218	0.11058	0.0501806	7.70746	0.102902	0.11287	0.49364	0.621561	0.786686	0.186988	1
ENSG00000037474	0.543466	0.0715782	10.575	0.0317799	0.207625	2.03134	0.0422209	0.1322	0.256481	1
ENSG00000145545	-0.0180378	0.0247924	4.43887	0.349857	0.0130994	-0.114558	0.908796	0.956391	0.064682	1
ENSG00000112941	0.0795457	0.087328	12.9942	0.0113043	0.278683	0.269178	0.787793	0.890909	0.0610896	1
ENSG00000078295	-0.613827	0.0493997	7.34137	0.118911	0.10591	-2.76175	0.00574928	0.0298446	-0.420989	1
ENSG00000124275	0.0160252	0.0859579	12.8033	0.0122778	0.272018	0.0546588	0.95641	0.979174	0.129414	1
ENSG00000124279	-0.0870294	0.0230655	4.23357	0.375317	0.00696705	-0.573039	0.566618	0.746332	-0.0100944	1
ENSG00000247516	-0.109739	0.0208646	0.906868	0.923573	0	-0.759725	0.447419	0.651358	-0.0592574	1
ENSG00000112902	-0.799549	0.0681596	9.52686	0.0491983	0.181264	-3.06254	0.00219467	0.0143956	-0.315049	1
ENSG00000250786	-0.428927	0.0896006	13.4588	0.00923852	0.293154	-1.43294	0.151875	0.324889	-0.135385	1
ENSG00000150756	-0.0829177	0.0209337	2.37068	0.667933	0	-0.573092	0.566582	0.746332	-0.0123236	1
ENSG00000150753	0.893516	0.0885048	12.1241	0.0164521	0.275701	3.00344	0.00266948	0.0166809	0.355229	1
ENSG00000164237	-0.821891	0.0963725	13.3209	0.00980979	0.307934	-2.64751	0.00810865	0.038616	-0.516938	1
ENSG00000145495	-1.21513	0.186432	23.3325	0.000108659	0.743235	-2.81426	0.00488901	0.0265078	-0.297139	1
ENSG00000164236	-0.657821	0.170587	23.9259	8.26526e-05	0.680463	-1.5927	0.111227	0.261952	-0.556846	1
ENSG00000112977	0.159148	0.0209181	1.19695	0.8786	0	1.10038	0.271168	0.475552	0.141924	1
ENSG00000169862	-0.318802	0.0213021	3.52314	0.474368	0	-2.18429	0.0289409	0.0999266	-0.409804	1
ENSG00000038382	-0.0685789	0.0209496	2.80198	0.591492	0	-0.473809	0.635636	0.796086	0.0200805	1
ENSG00000145569	0.296047	0.058907	8.93222	0.062816	0.151697	1.21977	0.222553	0.417277	0.34398	1
ENSG00000250182	-0.374609	0.113551	16.3104	0.00262969	0.391785	-1.11169	0.266273	0.469381	0.00303832	1
ENSG00000261360	-0.716834	0.175163	24.8715	5.33932e-05	0.700031	-1.71276	0.0867566	0.220713	-0.454851	1
ENSG00000154124	0.533031	0.0812889	11.4788	0.0216782	0.238714	1.86955	0.0615465	0.173499	0.0961481	1
ENSG00000154122	-0.895097	0.141169	19.5574	0.000610552	0.532752	-2.38232	0.0172038	0.067834	-0.224224	1
ENSG00000286970	-0.291938	0.0400061	6.36816	0.17329	0.0714855	-1.45958	0.144406	0.313918	-0.122898	1
ENSG00000249485	-0.369422	0.154209	22.4128	0.00016585	0.585114	-0.940738	0.346839	0.555219	-0.0998669	1
ENSG00000183580	-0.179827	0.0745918	11.2166	0.0242347	0.220918	-0.658431	0.510261	0.703142	0.0161304	1
ENSG00000173545	0.243766	0.0949431	14.3344	0.0063009	0.317667	0.791117	0.428876	0.635022	0.14853	1
ENSG00000154153	-1.91708	0.365162	36.9622	1.83388e-07	1.55264	-3.17247	0.0015115	0.0107947	-1.05064	1
ENSG00000246214	-0.373163	0.0680407	10.231	0.0367119	0.192131	-1.43059	0.152549	0.325933	-0.121083	1
ENSG00000145555	1.20167	0.30213	38.2985	9.72406e-08	1.29341	2.18619	0.028802	0.0996089	0.351738	1
ENSG00000176788	0.734818	0.0629636	9.12762	0.0579876	0.165814	2.92843	0.00340678	0.0201444	0.453424	1
ENSG00000291102	-0.575913	0.064646	9.6099	0.0475374	0.175863	-2.26509	0.0235071	0.0856547	-0.261221	1
ENSG00000154162	-2.0584	0.306011	29.7913	5.39724e-06	1.20092	-3.721	0.000198433	0.00210886	-2.18183	1
ENSG00000113361	0.0263808	0.0464215	7.22628	0.124403	0.0975331	0.122442	0.902549	0.952984	0.121668	1
ENSG00000113360	-0.151916	0.0452177	7.01572	0.13506	0.0916423	-0.714412	0.474972	0.675683	-0.0307471	1
ENSG00000082213	0.532223	0.0216909	2.80873	0.590326	0	3.61372	0.000301837	0.00294576	0.39086	1
ENSG00000133401	-0.948776	0.119386	16.2473	0.0027046	0.428138	-2.74591	0.00603436	0.0309408	-0.402336	1
ENSG00000243914	-0.510589	0.128195	18.3849	0.00103764	0.45786	-1.42605	0.153853	0.327649	-0.117235	1
ENSG00000113384	0.558156	0.0216778	1.2182	0.875093	0	3.79095	0.000150073	0.00168275	0.190727	1
ENSG00000150712	-0.18566	0.10322	15.7425	0.00338485	0.3599	-0.57788	0.563345	0.743903	0.0944064	1
ENSG00000056097	0.207016	0.0210833	3.47629	0.481493	0	1.42572	0.153949	0.327785	0.0768417	1
ENSG00000113387	0.968764	0.12895	17.055	0.001886	0.461754	2.69778	0.00698027	0.0344868	0.334388	1
ENSG00000113389	0.173533	0.021067	3.31411	0.5067	0	1.19559	0.231858	0.428988	0.161817	1
ENSG00000250697	-0.515546	0.0487722	7.27259	0.122166	0.103004	-2.33443	0.0195731	0.0745882	-0.619381	1
ENSG00000240376	-0.219828	0.0283236	4.85335	0.302678	0.0256048	-1.3062	0.191486	0.37934	-0.0797274	1
ENSG00000113407	0.730705	0.0953798	13.5606	0.00883783	0.31545	2.366	0.0179816	0.0700791	0.47712	1
ENSG00000151388	0.452007	0.219175	30.3913	4.07397e-06	0.912287	0.965494	0.334298	0.542717	0.642	1
ENSG00000082196	-0.12496	0.165579	25.0261	4.97061e-05	0.661473	-0.307092	0.758774	0.874576	0.00434251	1
ENSG00000290548	-0.389831	0.0439429	6.8397	0.144606	0.0868212	-1.85965	0.0629346	0.176233	-0.29452	1
ENSG00000039560	-1.99931	0.431659	42.1115	1.5817e-08	1.85711	-3.04306	0.00234184	0.0151704	-0.911522	1
ENSG00000205838	-1.13646	0.0380219	5.39494	0.24912	0.048938	-5.82826	5.60095e-09	3.3449e-07	-1.06181	1
ENSG00000113456	0.0124173	0.0705607	10.6997	0.0301551	0.204288	0.046746	0.962716	0.98151	0.00933085	1
ENSG00000113460	0.253595	0.0645328	9.79716	0.0439867	0.176534	0.998275	0.318146	0.525557	0.101085	1
ENSG00000168724	-0.190264	0.0744953	11.2905	0.0234857	0.223459	-0.697096	0.485743	0.683391	-0.0521932	1
ENSG00000113494	-1.48667	0.254802	30.092	4.68781e-06	1.05017	-2.9452	0.00322749	0.0193641	-0.905958	1
ENSG00000152582	-1.39939	0.187766	22.7873	0.00013964	0.71955	-3.22947	0.00124021	0.00924968	-0.801994	1
ENSG00000168685	0.832576	0.221133	29.3843	6.5307e-06	0.92074	1.77051	0.076643	0.201924	0.964585	1
ENSG00000168671	-2.46128	0.407477	34.7997	5.10678e-07	1.74279	-3.85576	0.000115372	0.00136934	-3.64876	1
ENSG00000164187	-0.185903	0.220164	32.1884	1.75078e-06	0.925939	-0.396198	0.691959	0.834027	-0.0334683	1
ENSG00000145604	0.208915	0.1158	16.8248	0.00209049	0.407789	0.613925	0.539265	0.72599	0.255364	1
ENSG00000152620	-0.71344	0.0661128	9.56861	0.0483564	0.180276	-2.77469	0.00552541	0.029097	-0.22284	1
ENSG00000079215	-0.654431	0.151534	20.9725	0.000320667	0.556645	-1.68116	0.0927324	0.23136	-0.178892	1
ENSG00000272103	-0.250297	0.0910197	13.7512	0.00813284	0.298904	-0.829636	0.406745	0.613768	-0.0510479	1
ENSG00000285967	-0.45873	0.15129	22.395	0.000167209	0.589245	-1.17937	0.23825	0.436614	-0.1588	1
ENSG00000164190	-0.276425	0.0663964	10.0757	0.0391709	0.186611	-1.07276	0.283377	0.489271	-0.0571699	1
ENSG00000244073	-0.368889	0.0933393	14.0918	0.00700774	0.310959	-1.20743	0.227265	0.422948	-0.0558765	1
ENSG00000197603	-0.84081	0.0227874	1.92248	0.750015	0	-5.56995	2.54819e-08	1.23852e-06	-0.292299	1
ENSG00000228212	0.0551911	0.100981	15.1091	0.00448015	0.344933	0.173679	0.862117	0.932065	0.0350382	1
ENSG00000113569	0.204856	0.179393	24.9445	5.16201e-05	0.697696	0.483667	0.628622	0.791583	0.107743	1
ENSG00000082068	-0.189823	0.04411	6.96027	0.138003	0.0889494	-0.903814	0.366094	0.573841	0.0622744	1
ENSG00000248216	-0.101243	0.0659703	10.154	0.0379114	0.185683	-0.394175	0.693452	0.835039	0.0857885	1
ENSG00000164318	0.418773	0.0865791	12.6932	0.0128764	0.276074	1.42322	0.154672	0.32868	0.442808	1
ENSG00000113594	0.121979	0.0429816	6.78923	0.147455	0.0840374	0.588359	0.556291	0.73802	0.149726	1
ENSG00000244968	-0.360717	0.0421018	6.63598	0.156422	0.0800174	-1.75799	0.078749	0.205868	-0.24701	1
ENSG00000249740	0.894376	0.166884	22.1398	0.000187975	0.643769	2.18934	0.0285723	0.0989847	0.518179	1
ENSG00000145623	1.82281	0.469051	48.3742	7.88604e-10	2.08612	2.66153	0.00777856	0.0374142	0.831146	1
ENSG00000164327	-0.615453	0.216268	29.5718	5.98173e-06	0.892028	-1.32342	0.185695	0.372073	-0.172543	1
ENSG00000249089	0.0540977	0.0741193	11.291	0.0234811	0.221834	0.198707	0.842492	0.921534	0.141353	1
ENSG00000082074	0.335185	0.156446	21.6271	0.000237742	0.590418	0.847428	0.396757	0.604531	0.410557	1
ENSG00000113600	-0.0471131	0.156735	23.7166	9.10298e-05	0.614985	-0.119003	0.905273	0.954751	0.205555	1
ENSG00000153071	-0.17061	0.142426	21.027	0.000312785	0.539146	-0.452076	0.651214	0.807969	-0.0113207	1
ENSG00000113638	-0.419205	0.167738	24.9754	5.08869e-05	0.671965	-1.02355	0.306046	0.513284	-0.0909423	1
ENSG00000171522	0.647399	0.205385	28.1373	1.16988e-05	0.843439	1.42852	0.153141	0.326658	0.451219	1
ENSG00000132356	0.211193	0.050027	7.71192	0.10272	0.112708	0.944228	0.345053	0.553468	0.0875585	1
ENSG00000145592	-0.384159	0.058053	8.78105	0.0668113	0.147122	-1.5944	0.110845	0.26133	-0.078183	1
ENSG00000132357	1.03658	0.195307	25.3298	4.31818e-05	0.792645	2.34554	0.0189993	0.0729453	0.951787	1
ENSG00000112936	-0.793505	0.0769143	10.8841	0.0278982	0.224467	-2.86119	0.0042206	0.023668	-0.802168	1
ENSG00000083720	0.468113	0.0215981	3.16044	0.531344	0	3.18525	0.00144631	0.0104258	0.441394	1
ENSG00000205765	0.0882639	0.108086	16.0892	0.00290184	0.375979	0.268472	0.788336	0.891281	0.0823128	1
ENSG00000151876	0.355872	0.0213202	3.21841	0.521962	0	2.43724	0.0147999	0.0607364	0.177386	1
ENSG00000112964	-0.969268	0.210163	27.3463	1.69179e-05	0.809208	-2.11429	0.0344902	0.113833	-0.33489	1
ENSG00000248873	0.0298728	0.0584674	9.039	0.0601321	0.151695	0.123543	0.901677	0.952829	0.110063	1
ENSG00000250860	-0.413487	0.130435	19.2466	0.000702926	0.481023	-1.14489	0.252253	0.453449	-0.131292	1
ENSG00000198865	-0.510082	0.0532136	7.85221	0.0971445	0.120875	-2.21121	0.0270216	0.0952938	-0.317752	1
ENSG00000250722	-1.10913	0.160103	21.0523	0.000309194	0.608483	-2.77193	0.00557248	0.0292632	-0.481687	1
ENSG00000287263	0.647399	0.130738	18.4214	0.00102069	0.483231	1.79049	0.0733754	0.196027	0.549666	1
ENSG00000177738	0.101592	0.0740748	11.1163	0.0252872	0.219147	0.373271	0.708947	0.8449	0.131082	1
ENSG00000215068	-0.121137	0.0209752	2.73979	0.602271	0	-0.836416	0.402921	0.609948	-0.0625182	1
ENSG00000272144	-0.305319	0.027619	4.74927	0.314005	0.022595	-1.83717	0.0661845	0.18261	-0.125213	1
ENSG00000172262	-0.21416	0.0512243	7.83518	0.0978057	0.117032	-0.946237	0.344028	0.552312	-0.0409139	1
ENSG00000112972	-0.14765	0.0459544	7.1707	0.127138	0.0956902	-0.688762	0.490973	0.687446	-0.0360695	1
ENSG00000151882	-0.552807	0.0668446	9.97398	0.0408683	0.186865	-2.13816	0.0325037	0.109094	-0.222687	1
ENSG00000151881	0.102894	0.0840716	12.2943	0.0152918	0.258245	0.354867	0.722689	0.853477	0.0859831	1
ENSG00000249492	-0.42774	0.132835	19.9353	0.000514313	0.501452	-1.17361	0.240551	0.439604	-0.258811	1
ENSG00000172244	-0.038079	0.0892518	13.4419	0.00930696	0.289928	-0.127461	0.898576	0.951572	0.173774	1
ENSG00000249855	-0.322367	0.05481	8.182	0.0851344	0.129348	-1.37696	0.168525	0.348523	-0.0952661	1
ENSG00000172239	0.15673	0.0209583	1.89789	0.754533	0	1.08262	0.278979	0.484235	0.0679511	1
ENSG00000248092	-0.77233	0.158961	22.4806	0.000160766	0.619544	-1.93712	0.0527302	0.155392	-0.303137	1
ENSG00000112992	0.0444254	0.0850052	12.6351	0.0132036	0.267661	0.152373	0.878893	0.941082	0.12072	1
ENSG00000251141	-1.24332	0.204229	25.4839	4.02055e-05	0.834905	-2.75121	0.00593751	0.0305719	-0.959896	1
ENSG00000112996	-0.626242	0.194712	27.8238	1.35418e-05	0.797814	-1.41921	0.155839	0.330459	-0.15749	1
ENSG00000272335	-0.966748	0.40448	51.9629	1.4043e-10	1.80634	-1.52007	0.128492	0.289492	-0.212177	1
ENSG00000170571	0.882739	0.052696	7.29935	0.12089	0.110316	3.84542	0.000120347	0.00141472	0.553879	1
ENSG00000151883	0.646152	0.198474	27.0169	1.97231e-05	0.806974	1.45038	0.146952	0.317875	0.256984	1
ENSG00000152684	0.217302	0.020974	1.2212	0.874596	0	1.50046	0.133496	0.297608	0.143947	1
ENSG00000213949	-0.0918935	0.125308	18.63	0.000929009	0.458711	-0.259594	0.795177	0.895709	0.00904579	1
ENSG00000288539	-0.471822	0.130746	18.567	0.000955781	0.464291	-1.30486	0.19194	0.379932	-0.141707	1
ENSG00000164171	-0.211515	0.0210825	3.25125	0.516693	0	-1.45673	0.14519	0.315232	-0.18481	1
ENSG00000286048	-0.114469	0.0452732	7.09843	0.130777	0.0934437	-0.53798	0.590591	0.764242	-0.0090755	1
ENSG00000164172	-0.450458	0.0807977	12.0291	0.0171358	0.249034	-1.58473	0.113028	0.264822	-0.0677216	1
ENSG00000134363	-0.676998	0.0409498	6.08177	0.193124	0.0671742	-3.34551	0.000821326	0.00659237	-0.522126	1
ENSG00000164258	-0.138673	0.0778741	11.6785	0.019909	0.23701	-0.496929	0.619239	0.785084	-0.000859229	1
ENSG00000185305	-0.394168	0.0657653	9.58361	0.0480573	0.174504	-1.53703	0.124285	0.283169	-0.12749	1
ENSG00000178996	-1.29521	0.392815	47.3415	1.29454e-09	1.75399	-2.06655	0.0387768	0.124172	-0.339561	1
ENSG00000164294	-0.146337	0.104083	15.8429	0.00323743	0.362828	-0.453592	0.650123	0.807105	0.0441236	1
ENSG00000067248	0.121779	0.0917873	13.8748	0.00770571	0.302537	0.401957	0.687715	0.831364	0.031514	1
ENSG00000039123	-0.105519	0.0671499	10.3073	0.0355571	0.190768	-0.407199	0.683862	0.829113	0.0245421	1
ENSG00000067113	-0.891245	0.141092	17.9679	0.00125208	0.479257	-2.37271	0.0176579	0.0691691	-0.255527	1
ENSG00000177058	0.431438	0.0733359	10.8071	0.0288191	0.214062	1.59316	0.111124	0.26176	0.181552	1
ENSG00000164509	0.134111	0.0724385	10.8586	0.0281999	0.211481	0.498287	0.618281	0.784437	0.145749	1
ENSG00000134352	0.336614	0.111307	15.9155	0.00313469	0.380789	1.00895	0.312997	0.520143	0.05474	1
ENSG00000248727	-0.321145	0.0241275	4.31608	0.364916	0.0096233	-2.0675	0.0386873	0.12395	-0.211189	1
ENSG00000226221	-0.321168	0.116496	17.2828	0.00170306	0.414403	-0.940974	0.346718	0.555097	-0.0574385	1
ENSG00000095015	-0.82539	0.293311	40.0057	4.31674e-08	1.27739	-1.52404	0.1275	0.288252	-0.179632	1
ENSG00000237705	-0.0929365	0.0864818	13.2169	0.0102632	0.280543	-0.316027	0.751982	0.870714	0.0785611	1
ENSG00000155542	0.071229	0.0774698	11.5723	0.0208324	0.233489	0.255912	0.798019	0.89731	0.213608	1
ENSG00000155545	-0.00665844	0.128026	19.0271	0.000776355	0.471529	-0.018609	0.985153	0.992961	0.140911	1
ENSG00000062194	-0.683878	0.0721104	10.4672	0.0332516	0.207337	-2.54671	0.0108743	0.0483357	-0.153966	1
ENSG00000145632	0.295129	0.101886	15.236	0.00423594	0.352269	0.924602	0.355173	0.563477	0.129002	1
ENSG00000113448	-0.182293	0.149849	20.6867	0.000365327	0.5464	-0.470915	0.637702	0.797737	-0.0256482	1
ENSG00000152931	-0.274469	0.0420262	6.52903	0.162971	0.0774795	-1.33885	0.180618	0.364938	-0.177506	1
ENSG00000164181	0.651075	0.0684246	9.97311	0.040883	0.189612	2.489	0.0128103	0.0543429	0.374475	1
ENSG00000049167	-0.133845	0.0997161	15.13	0.00443909	0.342231	-0.423856	0.671671	0.821638	-0.00169248	1
ENSG00000164182	0.571986	0.0218564	3.44593	0.486147	0	3.86898	0.000109293	0.00131603	0.317336	1
ENSG00000188725	0.479945	0.0420048	6.4333	0.169042	0.0757533	2.34176	0.019193	0.0735279	0.332541	1
ENSG00000130449	0.587359	0.122142	17.435	0.00159069	0.44278	1.68063	0.0928351	0.231569	0.302425	1
ENSG00000213891	-0.341369	0.0960412	14.1895	0.00671426	0.316206	-1.10153	0.270668	0.474844	-0.0893211	1
ENSG00000068796	0.44201	0.133379	19.121	0.000744055	0.496311	1.21029	0.226168	0.421744	0.206493	1
ENSG00000086189	0.608079	0.21352	29.2642	6.90842e-06	0.882507	1.31595	0.18819	0.375293	0.281785	1
ENSG00000086200	0.464325	0.021502	2.47139	0.649766	0	3.16653	0.00154272	0.0109629	0.30253	1
ENSG00000164197	-1.01659	0.257105	33.3898	9.9389e-07	1.06667	-2.00489	0.0449747	0.138213	-0.398011	1
ENSG00000153006	0.55064	0.178921	24.8074	5.49999e-05	0.683045	1.30178	0.192992	0.381185	0.156303	1
ENSG00000153015	-0.205578	0.069475	10.517	0.0325642	0.199689	-0.779942	0.435425	0.641238	-0.0870633	1
ENSG00000049192	0.131315	0.0697029	10.4659	0.0332702	0.19873	0.497382	0.618919	0.785002	0.245256	1
ENSG00000123219	0.717021	0.0888158	12.3331	0.015039	0.274378	2.40595	0.0161303	0.0647138	0.463455	1
ENSG00000113593	-0.652184	0.0595274	8.59766	0.0719816	0.147749	-2.67308	0.00751587	0.0365446	-0.116124	1
ENSG00000113595	-0.882548	0.229652	31.5058	2.41373e-06	0.949603	-1.84163	0.0655288	0.181249	-0.211615	1
ENSG00000113597	0.173145	0.0432106	6.77886	0.148046	0.0840687	0.832943	0.404877	0.611772	0.108158	1
ENSG00000197860	-0.00669816	0.428198	58.3118	6.56345e-12	1.93887	-0.0102361	0.991833	0.995931	0.123576	1
ENSG00000123213	-0.198128	0.034557	5.64714	0.227095	0.0495318	-1.0658	0.286512	0.492264	-0.00240259	1
ENSG00000112851	-0.409946	0.193915	28.0975	1.19179e-05	0.799373	-0.930939	0.351885	0.560471	-0.101617	1
ENSG00000286314	-0.180734	0.0379686	6.13826	0.189058	0.0639717	-0.927531	0.353651	0.56192	-0.104666	1
ENSG00000153914	0.0430445	0.0209046	2.00905	0.734094	0	0.297712	0.765923	0.878668	0.0073257	1
ENSG00000069020	0.542711	0.021774	3.31597	0.506406	0	3.6779	0.00023516	0.00241405	0.16695	1
ENSG00000145675	-1.28324	0.147623	18.4707	0.000998257	0.538724	-3.33989	0.000838121	0.00668346	-0.504287	1
ENSG00000145740	0.399916	0.0213142	1.63345	0.802768	0	2.73927	0.00615756	0.0314411	0.238542	1
ENSG00000134057	1.22775	0.143224	18.1532	0.00115183	0.528678	3.24415	0.001178	0.00885573	0.99531	1
ENSG00000153044	0.615346	0.0220422	2.98064	0.56107	0	4.14469	3.40278e-05	0.000503747	0.512891	1
ENSG00000134056	0.567997	0.021719	1.48838	0.828698	0	3.85413	0.000116143	0.00137517	0.28352	1
ENSG00000134058	0.938356	0.0232871	2.23314	0.692967	0	6.14908	7.79327e-10	6.15067e-08	0.318912	1
ENSG00000183323	-0.307256	0.0714185	10.8962	0.0277561	0.210329	-1.14973	0.250256	0.450961	-0.0360413	1
ENSG00000085231	0.267288	0.0818812	12.3315	0.0150488	0.255661	0.934086	0.35026	0.558664	0.208366	1
ENSG00000273841	0.514098	0.0522649	7.79291	0.0994656	0.118892	2.24875	0.0245285	0.0886934	0.136664	1
ENSG00000152942	-0.043712	0.0587711	9.10144	0.0586133	0.153643	-0.18031	0.85691	0.92928	0.0245027	1
ENSG00000152939	-0.0197334	0.079152	11.4574	0.021877	0.232669	-0.0701408	0.944082	0.973784	0.0203219	1
ENSG00000197822	0.227526	0.0905259	13.0208	0.0111746	0.282458	0.756213	0.449522	0.653079	0.0868552	1
ENSG00000145734	-0.153472	0.10023	15.0324	0.00463449	0.343715	-0.484764	0.627844	0.79109	-0.0661167	1
ENSG00000131844	-0.00476305	0.127014	19.034	0.000773961	0.471446	-0.0133647	0.989337	0.994605	-0.0105765	1
ENSG00000131711	-0.843021	0.0553543	7.8578	0.0969284	0.12753	-3.58313	0.000339496	0.00323734	-0.460655	1
ENSG00000113048	0.196527	0.0270842	4.67749	0.322018	0.020498	1.19416	0.232414	0.429595	0.123331	1
ENSG00000049883	-0.628996	0.0889932	12.8466	0.0120503	0.284586	-2.10848	0.0349895	0.115061	-0.155638	1
ENSG00000178175	0.763835	0.155156	21.3049	0.000275491	0.595379	1.93916	0.0524814	0.154845	0.801279	1
ENSG00000083312	0.48301	0.124131	17.6637	0.00143552	0.446153	1.37093	0.170396	0.350959	0.199237	1
ENSG00000242602	-0.152578	0.161589	23.2903	0.000110788	0.621136	-0.379565	0.704269	0.842165	0.0204146	1
ENSG00000157107	0.364653	0.128374	19.0154	0.000780487	0.471389	1.01775	0.308796	0.515886	0.269956	1
ENSG00000249743	-0.204176	0.0728499	10.6187	0.0312003	0.206796	-0.756467	0.449369	0.652997	-0.188992	1
ENSG00000145741	0.639402	0.0220642	3.1071	0.540064	0	4.30456	1.67315e-05	0.000287756	0.190027	1
ENSG00000164331	-0.588002	0.0404024	6.16852	0.186912	0.068352	-2.92533	0.00344092	0.0203023	-0.209975	1
ENSG00000164338	0.633597	0.126738	17.5976	0.00147875	0.450039	1.77975	0.0751167	0.199172	0.231488	1
ENSG00000214944	-0.658736	0.18763	26.189	2.89849e-05	0.760824	-1.52076	0.128321	0.289256	-0.306994	1
ENSG00000171617	-0.307379	0.161943	22.1712	0.000185286	0.592476	-0.763822	0.444973	0.649609	0.0215968	1
ENSG00000049860	0.583722	0.0218901	3.45957	0.484052	0	3.94532	7.96946e-05	0.00101143	0.20845	1
ENSG00000164347	-0.875135	0.0851694	11.7893	0.0189888	0.258232	-2.9987	0.00271132	0.0168907	-0.208373	1
ENSG00000164346	0.433236	0.0621653	9.21392	0.0559694	0.162455	1.7376	0.082281	0.21203	0.211688	1
ENSG00000176928	1.2327	0.225491	28.0974	1.19184e-05	0.932877	2.59592	0.00943385	0.043354	0.826244	1
ENSG00000113161	0.531691	0.0719268	10.6296	0.0310584	0.21028	1.9825	0.0474229	0.143685	0.282572	1
ENSG00000113163	-0.692644	0.179052	24.4525	6.48103e-05	0.70953	-1.63689	0.101653	0.246817	-0.143667	1
ENSG00000122008	-1.00566	0.185829	24.8207	5.4662e-05	0.72873	-2.33288	0.0196542	0.0748158	-0.244396	1
ENSG00000189045	-1.17654	0.147269	18.9771	0.000794145	0.538591	-3.06585	0.00217053	0.0142879	-0.796219	1
ENSG00000152359	0.231141	0.0210734	2.71136	0.607228	0	1.59224	0.11133	0.262019	0.217852	1
ENSG00000145703	0.249536	0.105112	15.6037	0.00359976	0.365889	0.769674	0.441493	0.646134	0.323524	1
ENSG00000164220	0.304615	0.225669	31.1422	2.86353e-06	0.936979	0.641233	0.521372	0.711836	0.392344	1
ENSG00000181104	-0.641752	0.186347	26.0807	3.04814e-05	0.756328	-1.48664	0.13711	0.302983	-0.32479	1
ENSG00000164251	-0.0866855	0.139	20.8429	0.000340204	0.528964	-0.232508	0.816143	0.907051	0.0449658	1
ENSG00000164252	0.660979	0.134201	18.8352	0.000846758	0.484349	1.80431	0.0711834	0.192042	0.18058	1
ENSG00000132846	-0.242207	0.0476208	7.43959	0.114403	0.103712	-1.10991	0.267037	0.470188	-0.0927082	1
ENSG00000250802	-0.208782	0.0397161	6.30243	0.177673	0.0695653	-1.04763	0.294808	0.501424	-0.206104	1
ENSG00000164253	0.255934	0.0906903	13.5703	0.00880048	0.295794	0.849859	0.395403	0.603368	0.15118	1
ENSG00000171530	0.685608	0.0221466	2.28294	0.683877	0	4.60704	4.08442e-06	9.11382e-05	0.254801	1
ENSG00000213763	0.169921	0.0785453	11.8262	0.0186915	0.241257	0.606301	0.544315	0.729693	0.0743766	1
ENSG00000132842	0.759747	0.0410417	6.11735	0.190554	0.0685406	3.75022	0.000176682	0.00192058	0.27163	1
ENSG00000245556	-0.336861	0.0379127	5.99602	0.199446	0.0610998	-1.73005	0.0836212	0.214669	-0.151761	1
ENSG00000085365	0.265048	0.0573569	8.71413	0.068656	0.144148	1.1067	0.268422	0.471847	0.241532	1
ENSG00000145685	0.365732	0.139458	19.9253	0.000516646	0.522709	0.979359	0.327403	0.535391	0.467596	1
ENSG00000113273	0.849292	0.273274	35.7066	3.325e-07	1.1738	1.62464	0.104239	0.250923	0.446045	1
ENSG00000132837	-0.869149	0.18402	25.3367	4.30443e-05	0.724238	-2.02611	0.0427539	0.133239	-0.431049	1
ENSG00000132840	-0.546311	0.0964191	14.1713	0.00676786	0.322548	-1.75937	0.0785141	0.205473	-0.394762	1
ENSG00000152409	0.71492	0.0223862	3.66691	0.452957	0	4.77823	1.76841e-06	4.51672e-05	0.553693	1
ENSG00000213757	-0.19536	0.10536	15.636	0.00354851	0.361403	-0.601864	0.547265	0.731876	0.0714098	1
ENSG00000152413	0.650751	0.105843	15.1358	0.00442765	0.366564	2.00025	0.0454734	0.139396	0.35593	1
ENSG00000164329	-0.287214	0.213728	31.6199	2.28763e-06	0.895471	-0.621263	0.534426	0.722514	0.0347974	1
ENSG00000164309	-1.13872	0.236416	29.3127	6.75347e-06	0.958873	-2.34196	0.0191828	0.0735003	-1.13692	1
ENSG00000177034	-0.196022	0.0754275	11.5478	0.0210509	0.229577	-0.713739	0.475389	0.67586	-0.0207374	1
ENSG00000113296	-0.226548	0.0729887	10.9482	0.0271525	0.212959	-0.838558	0.401717	0.608825	-0.166733	1
ENSG00000249825	-0.239751	0.180511	26.8415	2.14008e-05	0.728374	-0.564299	0.57255	0.750387	-0.065595	1
ENSG00000164300	0.743613	0.0969195	13.3762	0.00957645	0.310212	2.38859	0.0169132	0.0670003	0.284055	1
ENSG00000251675	-0.151635	0.0835824	12.7659	0.012478	0.266708	-0.524495	0.599934	0.771164	0.0255358	1
ENSG00000039319	0.169865	0.0276562	4.77354	0.311333	0.0231702	1.02143	0.307053	0.51428	0.20152	1
ENSG00000249042	0.383614	0.069088	10.3124	0.0354816	0.197016	1.45946	0.144438	0.31396	0.293189	1
ENSG00000152380	0.707068	0.0934648	13.2283	0.0102124	0.305535	2.3128	0.0207339	0.0779585	0.470518	1
ENSG00000228716	0.961973	0.0274072	4.42247	0.35184	0.0139079	5.81073	6.22011e-09	3.66121e-07	0.695619	1
ENSG00000113318	-0.366864	0.0652533	9.6955	0.0458814	0.175836	-1.43616	0.150956	0.323656	-0.034162	1
ENSG00000244630	-0.811814	0.201614	28.0267	1.23187e-05	0.808496	-1.80799	0.0706077	0.191028	-0.227622	1
ENSG00000113319	0.101499	0.0962229	14.2032	0.0066739	0.319342	0.327206	0.743512	0.866219	0.171455	1
ENSG00000247572	-0.944029	0.117967	16.1275	0.00285271	0.410327	-2.74856	0.00598585	0.0307641	-0.330035	1
ENSG00000131730	-0.220408	0.0313511	5.20897	0.26652	0.0365196	-1.2448	0.213205	0.406073	-0.171084	1
ENSG00000131732	0.176124	0.0209945	2.0022	0.735353	0	1.21553	0.224163	0.419382	0.0538156	1
ENSG00000286721	-0.876729	0.0948356	13.1411	0.0106064	0.309987	-2.84695	0.00441404	0.0244915	-0.815712	1
ENSG00000145687	-1.02526	0.326055	42.2818	1.4582e-08	1.43261	-1.79551	0.072573	0.194678	-0.323544	1
ENSG00000152348	-0.437109	0.0442438	6.78562	0.14766	0.0859408	-2.07809	0.0377013	0.121521	-0.113425	1
ENSG00000186468	-0.10824	0.0761746	11.7252	0.0195164	0.233824	-0.392178	0.694927	0.836085	-0.0153405	1
ENSG00000293465	-0.792085	0.0226719	3.02831	0.553099	0	-5.26051	1.43657e-07	5.41636e-06	-0.691008	1
ENSG00000271862	0.408996	0.0646368	9.62455	0.04725	0.174687	1.60871	0.107679	0.25665	0.215417	1
ENSG00000174695	0.418918	0.125448	18.5133	0.000979235	0.463192	1.18276	0.236904	0.434961	0.181986	1
ENSG00000152422	0.911696	0.0343564	5.17404	0.269901	0.0392381	4.91865	8.71427e-07	2.49624e-05	0.564526	1
ENSG00000038427	0.0502564	0.110523	16.7121	0.00219838	0.392388	0.15117	0.879842	0.941647	0.0996379	1
ENSG00000164176	-1.41254	0.428585	49.6945	4.18201e-10	1.91049	-2.15765	0.0309547	0.105146	-0.853012	1
ENSG00000250320	-1.20178	0.112466	14.5188	0.00581062	0.386195	-3.58356	0.000338938	0.00323579	-0.924587	1
ENSG00000127184	0.540144	0.0306067	5.01872	0.285383	0.031557	3.08746	0.00201876	0.0134978	0.217857	1
ENSG00000145715	-0.602335	0.048999	7.36687	0.117725	0.105959	-2.7211	0.00650649	0.0327392	-0.153462	1
ENSG00000241243	-0.554848	0.132659	19.2961	0.000687344	0.487506	-1.52337	0.127667	0.288464	-0.153905	1
ENSG00000134480	-0.424912	0.0722178	10.2487	0.0364409	0.197121	-1.58116	0.11384	0.265964	-0.075183	1
ENSG00000164180	-0.305005	0.0979105	14.6118	0.00557806	0.330918	-0.974748	0.329685	0.537862	-0.116469	1
ENSG00000247828	-1.07977	0.0241039	3.62058	0.459783	0	-6.95483	3.52984e-12	5.28293e-10	-0.543298	1
ENSG00000081189	-0.0218938	0.16026	22.8129	0.000138004	0.612644	-0.0546901	0.956385	0.979174	-0.0234478	1
ENSG00000248309	-0.620339	0.0864996	12.6133	0.0133284	0.272972	-2.10922	0.0349256	0.114895	-0.367642	1
ENSG00000153140	-0.135982	0.108972	16.6797	0.00223043	0.388307	-0.411931	0.68039	0.82711	-0.0361587	1
ENSG00000176055	0.0210529	0.137476	20.6588	0.000369998	0.520034	0.0567802	0.95472	0.9785	0.0733782	1
ENSG00000113356	2.06746	0.416385	39.716	4.95507e-08	1.76378	3.20397	0.00135547	0.00990472	1.38533	1
ENSG00000176018	0.416342	0.0884395	12.7433	0.0126008	0.278353	1.4	0.161514	0.338516	0.322911	1
ENSG00000164199	-0.561358	0.0350594	5.51253	0.23863	0.0474965	-2.99804	0.00271723	0.0169123	-0.575243	1
ENSG00000248323	0.611841	0.144798	20.3771	0.000420681	0.549624	1.6079	0.107858	0.256877	0.67525	1
ENSG00000113369	-0.034901	0.0352379	5.74316	0.219168	0.0523289	-0.185923	0.852505	0.92727	0.0352804	1
ENSG00000281357	-0.0816464	0.0248494	4.44678	0.348905	0.0133221	-0.517939	0.604501	0.77456	-0.0287648	1
ENSG00000237187	-0.915547	0.254891	33.6121	8.94938e-07	1.02295	-1.81344	0.0697637	0.189398	-0.433356	1
ENSG00000113391	-0.584339	0.271957	38.8615	7.44086e-08	1.18216	-1.12051	0.262498	0.46521	-0.0956298	1
ENSG00000287180	-0.27383	0.0298312	5.02395	0.284849	0.0308842	-1.58543	0.11287	0.264527	-0.0573218	1
ENSG00000249353	0.47554	0.0214249	0.75992	0.943739	0	3.24883	0.00115879	0.00873272	0.218725	1
ENSG00000248483	-0.333105	0.0725142	10.9428	0.0272141	0.212757	-1.237	0.216088	0.409306	-0.120676	1
ENSG00000287447	-0.254826	0.0931391	14.1278	0.00689827	0.310684	-0.834982	0.403728	0.610755	-0.0691287	1
ENSG00000251023	-0.253055	0.0211198	3.24808	0.5172	0	-1.74129	0.0816329	0.210891	-0.18644	1
ENSG00000185261	-0.570633	0.14265	20.6277	0.000375292	0.534807	-1.51085	0.130826	0.293388	-0.149074	1
ENSG00000251544	-0.267608	0.0870781	13.1072	0.0107636	0.279233	-0.906868	0.364477	0.572445	-0.0198943	1
ENSG00000251340	-0.38494	0.0985063	14.7454	0.00525947	0.332592	-1.22648	0.220018	0.414322	-0.0699776	1
ENSG00000133302	0.300709	0.0796019	11.6918	0.0197965	0.238542	1.06582	0.286504	0.492264	0.11812	1
ENSG00000175471	0.405777	0.0868162	12.6655	0.0130314	0.274597	1.37717	0.16846	0.348492	0.271376	1
ENSG00000249175	0.101602	0.112848	16.824	0.0020912	0.401558	0.302453	0.762307	0.876525	0.0802037	1
ENSG00000198677	-0.450073	0.176952	24.8918	5.2893e-05	0.70589	-1.06993	0.284651	0.490722	-0.126041	1
ENSG00000164291	-0.177398	0.0980479	15.0344	0.0046304	0.337063	-0.566538	0.571028	0.749471	0.0258942	1
ENSG00000175449	-1.56061	0.398623	45.0336	3.91248e-09	1.75722	-2.47181	0.0134432	0.0563673	-0.642741	1
ENSG00000164292	-1.83746	0.233309	24.6768	5.84269e-05	0.923754	-3.8041	0.000142322	0.00160981	-0.966454	1
ENSG00000173221	0.0621352	0.0208269	0.637319	0.958828	0	0.430552	0.666794	0.818528	0.0306494	1
ENSG00000251348	-0.799681	0.315345	43.7444	7.24988e-09	1.38082	-1.42405	0.154433	0.328294	-0.62541	1
ENSG00000236882	0.149857	0.0796215	11.9239	0.0179265	0.245191	0.531083	0.595362	0.76783	0.311744	1
ENSG00000118985	0.854687	0.0548736	7.86484	0.0966567	0.127533	3.64859	0.000263679	0.00265355	0.315035	1
ENSG00000175426	-0.356582	0.0663379	9.85109	0.0430121	0.180532	-1.38445	0.166219	0.345195	-0.0520911	1
ENSG00000153113	-0.147726	0.133637	20.0572	0.000486588	0.504721	-0.404103	0.686137	0.83064	-0.024143	1
ENSG00000164307	0.281416	0.0210768	1.29683	0.861912	0	1.93841	0.0525727	0.155021	0.121376	1
ENSG00000248734	-0.127836	0.0783994	11.6617	0.0200524	0.23671	-0.45656	0.647987	0.80565	-0.148558	1
ENSG00000272109	-0.313485	0.0839865	12.5758	0.0135459	0.265699	-1.08171	0.27938	0.48469	-0.0657934	1
ENSG00000247121	0.00997943	0.032284	5.38736	0.249809	0.0413513	0.0555408	0.955708	0.97898	0.0533692	1
ENSG00000164308	0.43295	0.0214878	2.60257	0.626369	0	2.95353	0.00314165	0.0189977	0.558378	1
ENSG00000113441	-0.101904	0.248415	35.6308	3.44647e-07	1.05629	-0.204456	0.837997	0.919515	-0.0285791	1
ENSG00000058729	0.524747	0.0216099	1.41686	0.841259	0	3.56963	0.000357489	0.00336965	0.384863	1
ENSG00000286828	-0.356439	0.0256675	4.49979	0.342572	0.0151372	-2.22481	0.0260938	0.0928489	-0.301546	1
ENSG00000174136	-1.25178	0.506403	58.657	5.55453e-12	2.32207	-1.75905	0.0785684	0.205571	-0.524741	1
ENSG00000246763	-0.669276	0.0287278	4.71975	0.31728	0.02281	-3.9487	7.85757e-05	0.000998778	-0.441561	1
ENSG00000153922	0.230854	0.0773652	11.3609	0.0227941	0.229468	0.829972	0.406554	0.613669	0.0268988	1
ENSG00000248489	-0.631827	0.140331	20.2372	0.000448334	0.531272	-1.68664	0.0916735	0.229534	-0.361795	1
ENSG00000270906	-0.182548	0.0680601	10.3977	0.0342362	0.193816	-0.699729	0.484097	0.682333	-0.00845827	1
ENSG00000270307	-0.532446	0.130827	18.8758	0.00083135	0.473703	-1.47206	0.141004	0.308985	-0.115324	1
ENSG00000271207	-0.391344	0.104154	15.2338	0.00424014	0.351542	-1.21261	0.225279	0.420715	-0.110781	1
ENSG00000174132	-0.468933	0.177829	25.2483	4.48457e-05	0.715746	-1.11201	0.266133	0.469236	-0.114907	1
ENSG00000113532	0.787499	0.173902	23.3613	0.000107225	0.679752	1.88842	0.0589697	0.168186	0.711759	1
ENSG00000173930	-0.649073	0.0221364	3.04269	0.550708	0	-4.36254	1.28559e-05	0.000234434	-1.02919	1
ENSG00000145730	-0.146243	0.108359	16.4948	0.00242223	0.382938	-0.444266	0.65685	0.811516	0.0483995	1
ENSG00000145723	-0.324719	0.205255	29.7147	5.59468e-06	0.842428	-0.716739	0.473535	0.674927	-0.0657904	1
ENSG00000145725	-0.236284	0.0546112	8.26697	0.0822738	0.130684	-1.0111	0.311969	0.519172	-0.0247585	1
ENSG00000181751	-0.247523	0.1104	16.5664	0.00234614	0.390881	-0.744956	0.456298	0.659745	0.0181886	1
ENSG00000112874	0.0158945	0.0233289	4.27322	0.370291	0.00810058	0.104064	0.917119	0.960165	0.117649	1
ENSG00000184349	-1.24632	0.298768	36.0705	2.79865e-07	1.29925	-2.28015	0.0225989	0.0830747	-0.399766	1
ENSG00000145743	-0.12809	0.115892	17.3828	0.00162843	0.416703	-0.37626	0.706724	0.843467	0.0245916	1
ENSG00000151422	-0.176409	0.0350825	5.7279	0.220411	0.0518637	-0.941837	0.346276	0.554643	-0.0425508	1
ENSG00000176857	0.049643	0.114627	17.3959	0.00161883	0.412085	0.146627	0.883426	0.943508	0.171113	1
ENSG00000249476	0.045501	0.141374	21.2504	0.000282441	0.538466	0.121014	0.90368	0.953809	-0.0311239	1
ENSG00000198961	-0.739521	0.211128	29.2579	6.92879e-06	0.863059	-1.60945	0.107517	0.256414	-0.142588	1
ENSG00000112893	0.0354624	0.184093	26.2815	2.77668e-05	0.73169	0.0826513	0.934129	0.968948	0.113914	1
ENSG00000186952	-1.17498	0.240215	30.9972	3.06547e-06	1.0083	-2.39735	0.0165143	0.0657604	-0.811533	1
ENSG00000164209	0.678522	0.108181	15.5548	0.0036786	0.372829	2.06294	0.039118	0.12503	0.242284	1
ENSG00000134987	0.451636	0.127573	18.1066	0.00117628	0.459337	1.26447	0.206061	0.39761	0.289777	1
ENSG00000152495	0.712728	0.164214	22.58	0.000153589	0.640861	1.75881	0.0786095	0.205621	0.630449	1
ENSG00000164211	0.214078	0.0723635	10.5456	0.0321749	0.204759	0.795814	0.42614	0.632406	0.313211	1
ENSG00000246859	-0.0547553	0.0574054	8.93023	0.0628673	0.147854	-0.228534	0.819231	0.909131	0.0509034	1
ENSG00000134986	-0.00512572	0.0502768	7.84742	0.0973301	0.115619	-0.0228597	0.981762	0.991416	0.0961034	1
ENSG00000129595	0.143133	0.116038	16.6298	0.0022807	0.400034	0.420182	0.674352	0.823515	0.0174112	1
ENSG00000224032	-0.395052	0.109144	15.7059	0.00344024	0.375582	-1.19579	0.231778	0.428938	0.0354301	1
ENSG00000251187	-0.172123	0.103269	15.6647	0.00350374	0.358623	-0.535618	0.592223	0.765314	0.0640244	1
ENSG00000134982	0.137754	0.114749	17.15	0.00180741	0.409085	0.406657	0.68426	0.829308	0.0579348	1
ENSG00000250045	-0.148567	0.0209253	1.50479	0.825793	0	-1.02704	0.304402	0.51164	-0.0582832	1
ENSG00000153037	0.632374	0.10568	14.7258	0.00530512	0.3514	1.94526	0.0517432	0.153201	0.108155	1
ENSG00000129625	-0.0543282	0.168522	25.2323	4.5178e-05	0.674669	-0.132342	0.894714	0.949613	0.0316425	1
ENSG00000172795	-0.0385136	0.090278	13.3022	0.00988961	0.290311	-0.128181	0.898006	0.951542	-0.0217524	1
ENSG00000171444	-0.068492	0.148042	21.8464	0.000215032	0.566423	-0.178011	0.858714	0.93027	-0.0149806	1
ENSG00000047188	0.254965	0.0741908	11.0531	0.025974	0.218167	0.936064	0.34924	0.557716	0.0165925	1
ENSG00000152503	0.221022	0.0704765	10.6108	0.0313046	0.203652	0.832556	0.405095	0.611949	0.141507	1
ENSG00000164219	0.306081	0.0721223	10.7063	0.030071	0.207344	1.13973	0.2544	0.455751	0.0871362	1
ENSG00000164221	-0.123243	0.0870675	13.2617	0.0100654	0.283485	-0.417672	0.676187	0.824626	-0.0119557	1
ENSG00000145780	0.391943	0.0944213	13.6535	0.0084871	0.30606	1.27552	0.202124	0.392744	0.220921	1
ENSG00000249249	-0.421657	0.0236012	4.23834	0.374709	0.00727229	-2.74468	0.00605695	0.0310013	-0.287414	1
ENSG00000134970	0.489695	0.0762621	11.1591	0.0248331	0.225242	1.77325	0.0761866	0.200946	0.298196	1
ENSG00000145782	-0.45867	0.244061	33.1439	1.11611e-06	1.01576	-0.928433	0.353183	0.561666	-0.0854587	1
ENSG00000177879	0.394708	0.0384894	6.10019	0.19179	0.0640345	2.01189	0.0442311	0.136509	0.107028	1
ENSG00000172901	-0.417882	0.250679	34.7401	5.25282e-07	1.02697	-0.834632	0.403925	0.610903	-0.0875137	1
ENSG00000185641	-0.110705	0.125319	17.9574	0.001258	0.446855	-0.312724	0.754491	0.872059	0.0857784	1
ENSG00000271918	-0.464161	0.134136	19.3586	0.00066815	0.497678	-1.26735	0.20503	0.396195	-0.182384	1
ENSG00000145781	0.20561	0.0671689	9.98233	0.0407263	0.184775	0.793343	0.427578	0.63398	0.0835402	1
ENSG00000250015	-0.531666	0.133377	19.4814	0.000631975	0.492785	-1.45579	0.145451	0.315685	-0.154085	1
ENSG00000092421	-0.59715	0.181064	24.8745	5.33198e-05	0.690422	-1.40335	0.160512	0.337095	-0.187411	1
ENSG00000248445	-0.763967	0.0844487	11.47	0.0217604	0.245302	-2.62892	0.00856558	0.0402377	-0.42722	1
ENSG00000169570	-0.269267	0.104879	15.7319	0.00340078	0.36294	-0.831455	0.405716	0.612744	0.0574078	1
ENSG00000197744	0.0162925	0.0248125	4.42746	0.351236	0.0128522	0.103431	0.917621	0.960225	0.0223614	1
ENSG00000172869	-0.482274	0.28148	40.026	4.27506e-08	1.22617	-0.909013	0.363343	0.571463	-0.0304632	1
ENSG00000248885	-0.549568	0.0217313	2.75198	0.600149	0	-3.72802	0.000192987	0.00207031	-0.330478	1
ENSG00000206786	-0.0934827	0.148729	21.6706	0.000233056	0.563004	-0.2424	0.80847	0.902528	0.184315	1
ENSG00000145779	0.690321	0.076259	10.6497	0.0307967	0.215374	2.4998	0.0124263	0.0532477	0.258471	1
ENSG00000133835	0.10973	0.0237367	4.31154	0.365482	0.00929285	0.712219	0.476329	0.676591	0.139263	1
ENSG00000184838	0.495119	0.0787718	11.5374	0.0211444	0.240059	1.7641	0.0777144	0.204011	0.441275	1
ENSG00000151304	0.391649	0.0213447	2.27029	0.686183	0	2.68072	0.00734637	0.0359054	0.206761	1
ENSG00000113083	-0.0781186	0.138771	20.9908	0.000318001	0.527514	-0.209703	0.833899	0.917521	0.109439	1
ENSG00000064692	0.0415817	0.0537861	8.31208	0.0807926	0.130275	0.179294	0.857706	0.929877	0.152341	1
ENSG00000205302	0.223378	0.0324551	5.34003	0.254153	0.0405779	1.23994	0.214999	0.408101	0.0544499	1
ENSG00000064652	0.00620968	0.209652	29.5929	5.92311e-06	0.851833	0.0135619	0.98918	0.99457	-0.00384853	1
ENSG00000168938	0.849242	0.084774	11.8261	0.0186927	0.26182	2.91676	0.00353692	0.0207292	0.521912	1
ENSG00000061455	-1.13395	0.468892	58.9485	4.82413e-12	2.132	-1.65599	0.0977235	0.240295	-0.773839	1
ENSG00000168944	-1.20092	0.354649	44.4732	5.11601e-09	1.49979	-2.01657	0.0437404	0.135471	-0.222086	1
ENSG00000151292	-0.0415193	0.137863	20.4995	0.000397867	0.518916	-0.111822	0.910965	0.957493	0.0629871	1
ENSG00000168916	-0.965546	0.0963628	12.5883	0.0134728	0.292788	-3.11042	0.00186825	0.012685	-0.46086	1
ENSG00000155324	-0.222554	0.0694368	10.6389	0.0309366	0.202028	-0.844581	0.398345	0.605994	-0.0466025	1
ENSG00000250602	-0.392487	0.0212546	1.16499	0.883828	0	-2.69215	0.00709935	0.0349136	-0.190354	1
ENSG00000279118	-1.05187	0.0362447	5.26473	0.261196	0.0436504	-5.52509	3.29319e-08	1.53672e-06	-0.58606	1
ENSG00000164904	0.42492	0.0531882	8.10267	0.0878887	0.126675	1.84247	0.0654069	0.181014	0.152544	1
ENSG00000164902	0.178825	0.0241675	4.34693	0.361085	0.0104422	1.1503	0.250019	0.450849	0.0606387	1
ENSG00000113368	1.00517	0.173681	22.6037	0.000151931	0.66777	2.41192	0.0158686	0.0638831	0.676719	1
ENSG00000173926	-0.129955	0.071678	11.0263	0.02627	0.212719	-0.485401	0.627392	0.790886	-0.0328885	1
ENSG00000164241	-0.14531	0.0209553	2.01489	0.733019	0	-1.0038	0.315473	0.522559	-0.119786	1
ENSG00000164244	0.316386	0.130169	19.0623	0.000764096	0.47793	0.876927	0.380526	0.588867	0.0970929	1
ENSG00000245937	-0.00322822	0.164353	24.1115	7.58659e-05	0.642344	-0.00796294	0.993647	0.997103	-0.0163568	1
ENSG00000064651	0.254643	0.021042	1.4366	0.83781	0	1.75545	0.0791823	0.206561	0.267045	1
ENSG00000066583	-0.459057	0.0704529	10.2881	0.0358438	0.198395	-1.72949	0.0837219	0.214819	-0.188913	1
ENSG00000169567	0.750148	0.0224285	1.97473	0.740407	0	5.00895	5.47274e-07	1.68542e-05	0.228122	1
ENSG00000186687	-0.338008	0.136179	20.2969	0.000436317	0.51826	-0.915951	0.359693	0.567942	-0.127722	1
ENSG00000158985	0.591332	0.169136	23.4781	0.00010161	0.654782	1.43785	0.150476	0.322994	0.137107	1
ENSG00000158987	0.0196112	0.138748	20.8824	0.000334138	0.528077	0.052649	0.958012	0.979888	0.0703653	1
ENSG00000217128	-0.46716	0.124487	17.9224	0.00127792	0.454142	-1.32405	0.185486	0.371776	-0.13535	1
ENSG00000286676	-0.287235	0.0897191	13.506	0.00905051	0.291778	-0.958948	0.337585	0.545753	-0.00414221	1
ENSG00000072682	-0.31532	0.110503	16.6783	0.00223184	0.394963	-0.948561	0.342844	0.551124	-0.0534004	1
ENSG00000224431	-0.431811	0.114494	16.9991	0.00193372	0.406948	-1.27615	0.201901	0.392489	-0.123836	1
ENSG00000131435	0.0650092	0.174573	25.0428	4.93235e-05	0.688241	0.155592	0.876355	0.939705	0.0887717	1
ENSG00000197208	0.449544	0.0678111	10.0884	0.0389654	0.191114	1.72632	0.0842896	0.215891	0.453073	1
ENSG00000233006	-0.895307	0.0727926	9.89667	0.0422046	0.198679	-3.3184	0.000905349	0.00713151	-0.657309	1
ENSG00000197375	-0.274102	0.0379418	6.0904	0.192498	0.0630125	-1.40719	0.159371	0.335342	-0.0738867	1
ENSG00000197536	-0.0768851	0.0326067	5.42475	0.246424	0.0425049	-0.425783	0.670266	0.820573	-0.0769848	1
ENSG00000125347	0.933734	0.445833	54.3095	4.53312e-11	2.02847	1.39842	0.161987	0.339103	0.49945	1
ENSG00000113522	0.138577	0.0209788	2.20019	0.698995	0	0.956758	0.33869	0.546809	0.0537058	1
ENSG00000131437	-0.528486	0.0309149	5.0338	0.283847	0.0322541	-3.00573	0.00264947	0.0166183	-0.193973	1
ENSG00000164402	0.64499	0.0691649	9.43577	0.0510838	0.17709	2.45251	0.0141864	0.0588087	0.29539	1
ENSG00000164405	0.704318	0.060268	8.7096	0.0687825	0.152657	2.86896	0.00411818	0.0232637	0.335934	1
ENSG00000164406	-0.399327	0.268094	36.5159	2.2661e-07	1.11235	-0.771233	0.440569	0.645598	-0.0177795	1
ENSG00000072364	0.108868	0.074916	11.2254	0.0241446	0.222657	0.397754	0.690811	0.833346	0.0296084	1
ENSG00000235253	-0.327624	0.160314	23.949	8.17753e-05	0.630402	-0.818256	0.413211	0.620094	0.016683	1
ENSG00000155329	0.87531	0.0636665	8.71694	0.0685773	0.157468	3.46902	0.000522365	0.00459615	0.366463	1
ENSG00000170606	1.08139	0.0239346	0.298031	0.989941	0	6.98987	2.75135e-12	4.22075e-10	0.496878	1
ENSG00000053108	0.166779	0.0715321	10.5863	0.0316294	0.203735	0.623577	0.532905	0.721081	0.121549	1
ENSG00000113583	0.304377	0.129381	19.0136	0.000781133	0.475508	0.846206	0.397438	0.605193	0.0405871	1
ENSG00000213585	0.901904	0.131027	17.9272	0.00127518	0.483971	2.49161	0.0127166	0.0540953	0.314755	1
ENSG00000081059	0.365703	0.0916976	13.4248	0.00937626	0.299156	1.20767	0.227173	0.422869	0.314859	1
ENSG00000113558	-0.653575	0.189158	25.8696	3.36193e-05	0.758527	-1.50274	0.132906	0.296751	-0.152305	1
ENSG00000113575	-0.00719827	0.134283	20.2207	0.000451718	0.505416	-0.0196434	0.984328	0.992781	0.0385305	1
ENSG00000119048	0.183671	0.214078	28.7021	8.98594e-06	0.840498	0.396967	0.691392	0.833671	0.140102	1
ENSG00000248559	-0.81607	0.136174	18.9201	0.000814872	0.49981	-2.21147	0.0270033	0.0952568	-0.238882	1
ENSG00000237190	0.0699315	0.0551841	8.59119	0.0721708	0.137824	0.297691	0.765939	0.878668	0.120725	1
ENSG00000043143	-0.708231	0.111214	16.0485	0.00295471	0.391944	-2.12371	0.0336945	0.111943	-0.270492	1
ENSG00000152700	0.268393	0.0243719	4.3704	0.358192	0.0110856	1.7192	0.0855781	0.21844	0.107859	1
ENSG00000113615	0.242292	0.186556	26.3834	2.6482e-05	0.748456	0.560964	0.574822	0.752079	0.281961	1
ENSG00000164615	-0.194452	0.0845797	12.6357	0.0132001	0.26776	-0.668619	0.503738	0.697839	-0.0540669	1
ENSG00000145833	0.379876	0.0490871	7.4786	0.112656	0.106814	1.71458	0.086422	0.220181	0.0657973	1
ENSG00000181904	0.116285	0.0404235	6.41767	0.170052	0.0728617	0.578369	0.563015	0.743727	0.0507576	1
ENSG00000113621	0.297351	0.0296786	5.00532	0.286752	0.0302962	1.72603	0.0843422	0.216004	0.11956	1
ENSG00000132570	0.585536	0.0589853	8.60932	0.0716421	0.145976	2.41091	0.0159126	0.0640061	0.191593	1
ENSG00000244921	0.0232489	0.110225	16.4407	0.00248136	0.385583	0.0700266	0.944172	0.973784	0.147504	1
ENSG00000249119	-0.12761	0.099255	14.8367	0.00505207	0.334974	-0.40505	0.685441	0.830125	-0.0803499	1
ENSG00000248923	0.0414771	0.129908	18.7919	0.000863471	0.467279	0.115077	0.908384	0.956183	0.120061	1
ENSG00000247627	0.216579	0.0870925	12.9111	0.0117187	0.275567	0.73388	0.463022	0.665546	0.311491	1
ENSG00000198868	-0.382604	0.115401	17.079	0.00186584	0.40905	-1.12628	0.260048	0.46226	-0.0810564	1
ENSG00000224186	-0.0235045	0.121824	18.686	0.000905804	0.45089	-0.0673419	0.94631	0.974747	0.123137	1
ENSG00000113648	1.70715	0.291059	31.7305	2.17175e-06	1.22166	3.16432	0.00155445	0.011024	0.399329	1
ENSG00000250167	-1.17332	0.191505	24.7499	5.6483e-05	0.764115	-2.68118	0.00733619	0.0358699	-0.808407	1
ENSG00000145832	-1.14701	0.149332	19.5434	0.000614454	0.560246	-2.96818	0.00299566	0.0183043	-0.909545	1
ENSG00000145824	-0.952917	0.115618	15.7631	0.00335407	0.410835	-2.80248	0.00507119	0.0272607	-0.388493	1
ENSG00000251045	-0.203322	0.0801198	12.1919	0.0159802	0.249647	-0.718315	0.472563	0.673881	-0.106091	1
ENSG00000250378	-0.754864	0.202595	28.0931	1.19427e-05	0.833779	-1.67708	0.0935267	0.232869	-0.692915	1
ENSG00000120708	-0.830865	0.405257	50.7743	2.4883e-10	1.83555	-1.30516	0.191837	0.379821	-0.375	1
ENSG00000113658	-0.535546	0.140769	19.7635	0.000556049	0.522669	-1.42739	0.153467	0.327122	-0.140508	1
ENSG00000152377	0.00581499	0.0565506	8.73617	0.068043	0.142856	0.0244529	0.980491	0.990744	0.115004	1
ENSG00000146021	-0.230756	0.123006	18.1177	0.00117043	0.444352	-0.657946	0.510573	0.703335	0.0106922	1
ENSG00000177733	0.0301593	0.0831436	12.1915	0.0159825	0.254496	0.104594	0.916698	0.960117	0.0173322	1
ENSG00000078795	-0.189317	0.0675078	10.3839	0.0344338	0.193083	-0.728639	0.466222	0.668268	-0.035659	1
ENSG00000031003	-0.266021	0.208452	28.9795	7.89265e-06	0.838704	-0.582658	0.560124	0.741065	-0.00230752	1
ENSG00000112983	0.107838	0.0713003	10.8602	0.0281805	0.208879	0.403856	0.686319	0.83072	0.0279044	1
ENSG00000112984	1.13133	0.0395908	5.59879	0.231181	0.0557056	5.68579	1.30208e-08	6.90274e-07	1.10334	1
ENSG00000094880	0.107442	0.0209482	2.45843	0.652095	0	0.742336	0.457884	0.660987	0.0842619	1
ENSG00000120709	0.400183	0.158276	22.9041	0.000132334	0.621993	1.00589	0.314468	0.521629	0.161614	1
ENSG00000120733	-0.565708	0.11616	16.7492	0.00216223	0.417161	-1.65983	0.0969481	0.238878	-0.18341	1
ENSG00000120738	-0.387377	0.0842357	11.8736	0.0183161	0.248697	-1.33471	0.181972	0.366829	-0.168577	1
ENSG00000120705	0.797057	0.0276724	4.54992	0.336669	0.0175836	4.79144	1.6559e-06	4.25146e-05	0.354645	1
ENSG00000113013	0.558132	0.0542746	8.13797	0.0866529	0.130098	2.39574	0.016587	0.0659852	0.195542	1
ENSG00000044115	0.579657	0.0219229	3.97695	0.409134	0	3.91491	9.04389e-05	0.0011251	0.162878	1
ENSG00000146006	-0.419819	0.0675865	10.0311	0.0399071	0.187008	-1.61485	0.106344	0.254505	-0.2596	1
ENSG00000120725	-0.203436	0.0414454	6.51082	0.16411	0.0761169	-0.999286	0.317656	0.525077	-0.0426898	1
ENSG00000249593	-0.391382	0.0622641	9.45579	0.0506635	0.167135	-1.56849	0.116766	0.27125	-0.100678	1
ENSG00000281398	0.376569	0.0213839	3.61713	0.460293	0	2.57514	0.0100198	0.0453742	0.259676	1
ENSG00000015479	-0.638359	0.0685362	9.71142	0.0455797	0.184184	-2.4384	0.0147525	0.0605823	-0.374493	1
ENSG00000199545	-0.142562	0.0562337	8.68157	0.0695705	0.141123	-0.60118	0.54772	0.732239	0.0269168	1
ENSG00000120727	0.407314	0.0215119	4.00809	0.404912	0.000243863	2.7771	0.0054847	0.0289172	0.112401	1
ENSG00000170482	-0.108778	0.020999	3.41351	0.491151	0	-0.750656	0.45286	0.65663	-0.028534	1
ENSG00000170464	0.14234	0.0245289	4.39461	0.355228	0.0118324	0.908842	0.363434	0.571505	0.125546	1
ENSG00000184584	0.85104	0.430123	52.9924	8.55299e-11	1.95173	1.29764	0.194412	0.383182	0.49226	1
ENSG00000131508	1.05685	0.0238111	0.111781	0.998495	0	6.84897	7.43849e-12	1.03151e-09	0.311689	1
ENSG00000171604	-0.269524	0.0249342	4.437	0.350083	0.0131053	-1.70687	0.0878463	0.222805	-0.0673104	1
ENSG00000185129	-0.610615	0.228862	31.9652	1.94465e-06	0.969242	-1.27638	0.20182	0.392464	-0.20647	1
ENSG00000182700	-0.737093	0.308181	42.7863	1.146e-08	1.3552	-1.32776	0.184257	0.370067	-0.15678	1
ENSG00000254363	-0.242902	0.0478165	7.43602	0.114564	0.104289	-1.11082	0.266648	0.469839	-0.29383	1
ENSG00000120306	0.0157395	0.0836259	12.126	0.0164385	0.253707	0.0544278	0.956594	0.979174	0.0233177	1
ENSG00000250069	-0.717358	0.0605408	8.50415	0.0747615	0.146078	-2.91549	0.00355126	0.0207636	-0.426274	1
ENSG00000113068	0.102332	0.0464472	7.21706	0.124853	0.0974569	0.474824	0.634912	0.795769	0.0434235	1
ENSG00000113070	0.60696	0.163525	22.8483	0.000135777	0.643416	1.50096	0.133366	0.297426	0.818573	1
ENSG00000131503	-0.102177	0.0453798	7.07834	0.131806	0.0930794	-0.479647	0.631478	0.793632	-0.0754157	1
ENSG00000254996	0.0319208	0.142181	21.0292	0.000312473	0.538381	0.0846552	0.932536	0.968481	0.0996423	1
ENSG00000213523	1.49625	0.118048	14.0263	0.00721172	0.401655	4.35487	1.33149e-05	0.000241191	0.542354	1
ENSG00000113108	0.180342	0.145949	20.8163	0.000344365	0.54572	0.472059	0.636885	0.79708	0.17566	1
ENSG00000176087	-0.130557	0.0724219	10.9078	0.0276199	0.211623	-0.485137	0.627579	0.790989	-0.0457572	1
ENSG00000170458	0.30669	0.056413	8.42472	0.0772021	0.13722	1.29125	0.196617	0.385954	0.420904	1
ENSG00000131495	0.53514	0.0216776	2.5573	0.634405	0	3.63465	0.000278361	0.00277063	0.224127	1
ENSG00000113119	0.040378	0.096115	13.8993	0.00762364	0.311586	0.130241	0.896375	0.950475	0.021141	1
ENSG00000113141	0.693318	0.109415	15.2366	0.00423479	0.368133	2.09601	0.0360815	0.11769	0.214102	1
ENSG00000120314	0.89892	0.0719509	10.112	0.0385823	0.204735	3.35122	0.000804561	0.00647899	0.24301	1
ENSG00000170445	0.898768	0.0374631	5.58866	0.232046	0.0524265	4.6435	3.4255e-06	7.89474e-05	0.225169	1
ENSG00000112855	0.139812	0.146471	21.7564	0.000224083	0.561322	0.365317	0.714875	0.848679	0.0729041	1
ENSG00000146007	0.419093	0.0213121	0.87932	0.927509	0	2.87076	0.00409483	0.0231691	0.221128	1
ENSG00000112852	-0.955013	0.171597	22.7709	0.000140691	0.64051	-2.30544	0.0211419	0.0791412	-0.51505	1
ENSG00000081818	-0.545521	0.123693	18.0204	0.00122282	0.445104	-1.5511	0.120879	0.277962	-0.238715	1
ENSG00000272674	-0.751575	0.0758426	10.814	0.0287359	0.220479	-2.72908	0.00635118	0.0321687	-0.453884	1
ENSG00000197479	-0.845033	0.163699	21.7694	0.000222754	0.598813	-2.08858	0.0367456	0.119223	-0.448231	1
ENSG00000120328	-0.995943	0.32568	42.728	1.17836e-08	1.38437	-1.74517	0.0809546	0.209824	-0.52508	1
ENSG00000187372	-0.849955	0.208391	29.1222	7.38304e-06	0.854412	-1.8619	0.062617	0.17567	-0.320201	1
ENSG00000120327	-1.17735	0.257197	33.1799	1.09732e-06	1.06732	-2.32151	0.0202591	0.0765603	-0.388722	1
ENSG00000113248	-0.436109	0.150305	22.2369	0.000179794	0.576548	-1.12489	0.260637	0.462971	-0.058275	1
ENSG00000178913	-0.779592	0.0582135	8.39768	0.0780501	0.143498	-3.23114	0.00123297	0.00921022	-0.222232	1
ENSG00000081853	-0.9349	0.197202	27.1565	1.84823e-05	0.797025	-2.10528	0.0352671	0.115684	-0.443804	1
ENSG00000254245	-0.943836	0.249388	34.0871	7.15175e-07	1.05902	-1.88999	0.0587595	0.167704	-0.644053	1
ENSG00000262576	-0.940959	0.222008	30.4431	3.97608e-06	0.918472	-1.99704	0.0458212	0.14013	-0.555011	1
ENSG00000253910	-1.02741	0.121736	16.0228	0.00298869	0.414785	-2.94466	0.00323312	0.019379	-0.55381	1
ENSG00000253485	-1.20144	0.178392	23.035	0.000124606	0.690317	-2.84456	0.00444732	0.0246465	-0.675238	1
ENSG00000262209	-0.978913	0.232212	31.2729	2.69301e-06	0.961906	-2.03143	0.0422114	0.132187	-0.508271	1
ENSG00000253731	-1.17436	0.20887	27.0958	1.9012e-05	0.851061	-2.56959	0.0101819	0.0458895	-0.600545	1
ENSG00000253537	-1.36569	0.295537	36.2972	2.51368e-07	1.2424	-2.51216	0.0119995	0.0518992	-0.612245	1
ENSG00000253953	-0.871768	0.252213	34.6888	5.38188e-07	1.07073	-1.73587	0.082587	0.212573	-0.413739	1
ENSG00000253767	-1.29194	0.275306	34.7163	5.31237e-07	1.15653	-2.46227	0.0138061	0.0575724	-0.721991	1
ENSG00000276547	-0.551496	0.263133	37.9074	1.17097e-07	1.14089	-1.07511	0.282324	0.488174	-0.186971	1
ENSG00000261934	-0.433592	0.104487	15.6594	0.00351196	0.364208	-1.34138	0.179798	0.363875	-0.146076	1
ENSG00000253305	-0.599768	0.0626867	9.31996	0.053581	0.16764	-2.3955	0.0165979	0.0660176	-0.282707	1
ENSG00000253846	0.208699	0.0627009	9.60878	0.0475595	0.170078	0.833456	0.404588	0.611566	0.30198	1
ENSG00000254122	-0.407094	0.18896	28.2948	1.08692e-05	0.773273	-0.936504	0.349014	0.5575	-0.0460567	1
ENSG00000253873	-0.524754	0.170835	24.7668	5.60435e-05	0.675491	-1.2696	0.204227	0.395386	-0.156743	1
ENSG00000253159	-0.238837	0.020955	0.510465	0.972474	0	-1.6499	0.0989629	0.242347	-0.194971	1
ENSG00000276545	-0.721614	0.0491362	7.28651	0.1215	0.105026	-3.2554	0.00113233	0.00856486	-0.584988	1
ENSG00000240184	0.464346	0.1351	19.103	0.000750165	0.492514	1.26332	0.206473	0.398074	0.258608	1
ENSG00000242419	-0.145437	0.075457	11.2692	0.0236999	0.223101	-0.529449	0.596494	0.768715	-0.0558077	1
ENSG00000240764	-0.325268	0.0515736	7.81081	0.0987594	0.116918	-1.43228	0.152064	0.325122	-0.219242	1
ENSG00000131504	0.807327	0.149496	18.9815	0.000792562	0.51522	2.08802	0.0367958	0.119345	0.252413	1
ENSG00000246422	-0.18343	0.0635067	9.79503	0.0440256	0.174765	-0.727882	0.466686	0.668504	0.0582083	1
ENSG00000171720	0.807252	0.164965	23.0868	0.00012167	0.639673	1.98753	0.0468638	0.142501	0.19611	1
ENSG00000197948	1.46584	0.0350519	4.79539	0.308943	0.0299682	7.82944	4.88498e-15	1.5372e-12	1.09054	1
ENSG00000120318	0.566113	0.0708217	10.4635	0.0333031	0.205241	2.12726	0.0333989	0.111247	0.387441	1
ENSG00000287527	-0.513434	0.0774019	11.5559	0.0209783	0.235956	-1.84548	0.064968	0.180124	-0.284685	1
ENSG00000278925	-0.584441	0.145683	20.7818	0.000349821	0.53982	-1.53121	0.125716	0.285476	-0.106675	1
ENSG00000156453	-0.0853785	0.0916018	13.7992	0.00796431	0.300839	-0.282096	0.77787	0.885671	0.064313	1
ENSG00000081791	0.0351693	0.085889	12.7155	0.0127528	0.270421	0.120004	0.90448	0.954243	0.0505045	1
ENSG00000113555	-0.450264	0.220978	31.7363	2.16583e-06	0.906031	-0.957839	0.338144	0.546369	-0.0460239	1
ENSG00000013561	-0.336145	0.0212684	3.12299	0.537458	0	-2.30494	0.0211701	0.0791947	-0.0773072	1
ENSG00000113552	0.380864	0.0348936	5.6126	0.230008	0.0493365	2.03891	0.0414594	0.130548	0.246654	1
ENSG00000131507	-0.16385	0.127889	18.9808	0.000792813	0.468207	-0.458174	0.646828	0.804826	-0.010603	1
ENSG00000280047	-0.622539	0.135064	19.486	0.000630668	0.504709	-1.69394	0.0902771	0.227011	-0.226177	1
ENSG00000187678	0.706689	0.251973	33.5867	9.0575e-07	1.06967	1.40784	0.15918	0.335025	0.709639	1
ENSG00000231185	-0.353321	0.10922	16.3656	0.00256582	0.384141	-1.0691	0.285025	0.490874	-0.14148	1
ENSG00000113578	-0.453179	0.151148	22.0214	0.000198462	0.574569	-1.16565	0.243756	0.443093	-0.118226	1
ENSG00000145819	-1.58329	0.135232	15.4928	0.00378103	0.459698	-4.30547	1.66635e-05	0.000287603	-0.614664	1
ENSG00000113580	-0.990775	0.224992	29.7233	5.57209e-06	0.93613	-2.08877	0.0367281	0.119223	-0.248323	1
ENSG00000145817	0.0228552	0.0620635	9.52133	0.0493109	0.167262	0.0917419	0.926903	0.965452	0.0256323	1
ENSG00000186314	-1.60588	0.333983	36.3046	2.50483e-07	1.32634	-2.77876	0.00545665	0.0287967	-0.614122	1
ENSG00000156463	0.274791	0.288308	37.9254	1.16097e-07	1.16888	0.511769	0.608813	0.777383	0.0503015	1
ENSG00000248493	0.220213	0.0994232	13.7937	0.00798356	0.311031	0.698392	0.484932	0.683017	0.126648	1
ENSG00000173261	-0.0854485	0.121018	16.9443	0.0019817	0.415522	-0.245629	0.80597	0.901501	-0.0755679	1
ENSG00000133706	0.203031	0.12847	18.4779	0.00099502	0.462786	0.56645	0.571088	0.749471	0.0149718	1
ENSG00000091009	0.150955	0.151627	22.4097	0.000166086	0.584364	0.387667	0.698263	0.838162	0.0738399	1
ENSG00000113649	0.126908	0.0464396	7.26879	0.122347	0.0983709	0.588906	0.555924	0.737864	0.0147683	1
ENSG00000156475	-0.508681	0.123502	18.0824	0.00118917	0.45547	-1.44747	0.147766	0.318821	-0.367441	1
ENSG00000169302	-0.237418	0.0357009	5.76636	0.217289	0.0534263	-1.25654	0.208922	0.401345	-0.146672	1
ENSG00000113657	-0.218266	0.0999045	14.7975	0.00514008	0.334394	-0.690549	0.489849	0.686617	-0.0200398	1
ENSG00000164265	-0.49062	0.142958	20.3263	0.000430505	0.523009	-1.2976	0.194425	0.383182	-0.142321	1
ENSG00000178776	-1.85031	0.542805	54.1715	4.84512e-11	2.46227	-2.51143	0.0120242	0.0519969	-1.68971	1
ENSG00000251320	-0.728941	0.0317739	5.05601	0.281599	0.0335808	-4.08937	4.32538e-05	0.000612971	-0.741336	1
ENSG00000133710	-0.691379	0.133897	18.95	0.000803928	0.50074	-1.88943	0.0588348	0.16788	-0.252132	1
ENSG00000247199	-1.45889	0.205317	24.0476	7.81394e-05	0.765701	-3.21967	0.0012834	0.00948542	-0.747103	1
ENSG00000145868	0.173483	0.0421047	6.63067	0.156741	0.0795238	0.845458	0.397855	0.605528	0.166086	1
ENSG00000169252	-1.07779	0.0385997	5.53529	0.236645	0.0529684	-5.48583	4.11538e-08	1.87406e-06	-0.79436	1
ENSG00000169247	-0.89777	0.101691	13.8949	0.00763828	0.330713	-2.81529	0.00487335	0.0264638	-0.595081	1
ENSG00000173210	-0.583725	0.0539372	7.994	0.0917982	0.125427	-2.51342	0.0119568	0.0518057	-0.282751	1
ENSG00000157510	0.0905723	0.101236	14.8853	0.00494508	0.341212	0.28466	0.775904	0.88456	0.265569	1
ENSG00000164284	0.503122	0.159834	22.2657	0.000177433	0.613879	1.25846	0.208226	0.400259	0.390486	1
ENSG00000145882	-0.185802	0.0739898	11.0274	0.0262577	0.216963	-0.683069	0.494563	0.690392	-0.038816	1
ENSG00000249669	-0.0279731	0.0208502	1.05176	0.901849	0	-0.193725	0.846391	0.92406	-0.0100709	1
ENSG00000113712	1.36941	0.13381	16.3099	0.00263025	0.474257	3.7436	0.000181403	0.00196448	0.372799	1
ENSG00000230551	0.754151	0.0770258	10.5863	0.0316284	0.217092	2.71732	0.00658134	0.0330143	0.407445	1
ENSG00000183111	-0.169522	0.17738	26.0688	3.06492e-05	0.712065	-0.402509	0.68731	0.831117	0.0811298	1
ENSG00000155846	0.612312	0.0679877	10.0063	0.0403225	0.190754	2.34832	0.0188582	0.0724989	0.3095	1
ENSG00000132915	-0.744981	0.10367	14.7749	0.00519159	0.350155	-2.31377	0.0206806	0.0778297	-1.60866	1
ENSG00000155850	-0.000411237	0.132539	19.2786	0.000692826	0.488406	-0.00112959	0.999099	0.999535	0.0369736	1
ENSG00000164296	-0.338875	0.0727305	10.9388	0.0272601	0.214676	-1.25655	0.208915	0.401345	-0.128031	1
ENSG00000113716	0.935281	0.14195	19.5465	0.000613576	0.535513	2.48242	0.0130495	0.0551574	0.341617	1
ENSG00000182578	0.0344418	0.0208844	1.75984	0.779821	0	0.238328	0.811627	0.90453	-0.0115547	1
ENSG00000113721	0.1198	0.0454141	7.16506	0.127418	0.0949038	0.562161	0.574006	0.751524	0.0955952	1
ENSG00000070814	0.663845	0.0422184	6.27505	0.179527	0.0730089	3.23084	0.00123427	0.00921107	0.175653	1
ENSG00000019582	0.672405	0.10925	15.7603	0.00335829	0.385067	2.03433	0.0419187	0.131568	0.343666	1
ENSG00000164587	-0.254547	0.126608	18.7417	0.000883279	0.469731	-0.715379	0.474375	0.675379	0.0188923	1
ENSG00000070614	0.590485	0.0844863	11.6451	0.0201949	0.246898	2.03149	0.0422049	0.132187	0.435744	1
ENSG00000171992	1.12727	0.306895	38.5696	8.54859e-08	1.34115	2.03486	0.0418653	0.131489	0.665939	1
ENSG00000086589	0.465535	0.0376218	5.96879	0.201491	0.0604325	2.40012	0.0163898	0.0654485	0.223004	1
ENSG00000132912	-0.0706308	0.0680217	10.3785	0.0345118	0.19368	-0.270814	0.786534	0.89031	0.0789627	1
ENSG00000256235	0.589305	0.109053	15.5836	0.00363196	0.379292	1.78452	0.0743394	0.197752	0.43551	1
ENSG00000145908	-0.251003	0.0745192	11.0153	0.0263927	0.216485	-0.919484	0.357842	0.565956	0.0455877	1
ENSG00000291115	-0.127884	0.141377	20.7254	0.000358939	0.53216	-0.340117	0.733769	0.860216	-0.148816	1
ENSG00000211445	0.533816	0.176098	25.1257	4.74653e-05	0.71014	1.27208	0.203344	0.394272	0.641986	1
ENSG00000145901	1.07346	0.146549	19.3847	0.000660298	0.556563	2.8041	0.00504568	0.0271771	0.359689	1
ENSG00000197043	0.343213	0.109247	15.9906	0.00303185	0.382619	1.03839	0.299091	0.506114	0.27976	1
ENSG00000198624	-0.0682967	0.108047	16.1336	0.00284498	0.376491	-0.207775	0.835404	0.918079	0.110247	1
ENSG00000196743	1.2375	0.0765727	9.95616	0.0411727	0.216389	4.47209	7.74604e-06	0.000152712	0.529408	1
ENSG00000186334	0.0225454	0.127592	18.6549	0.000918629	0.460708	0.0631169	0.949673	0.976201	0.174376	1
ENSG00000123643	1.18695	0.10543	13.5166	0.00900899	0.34374	3.65553	0.000256654	0.00259669	0.639326	1
ENSG00000086570	-0.139669	0.0323652	5.34196	0.253974	0.0404881	-0.776356	0.437539	0.642885	-0.0398794	1
ENSG00000271795	0.0691204	0.217206	32.5678	1.46432e-06	0.912801	0.14831	0.882098	0.942897	0.103758	1
ENSG00000113140	-0.244712	0.114053	17.3512	0.00165161	0.411322	-0.724605	0.468694	0.670324	-0.0242183	1
ENSG00000249035	-0.653853	0.184636	26.2488	2.81913e-05	0.732891	-1.52167	0.128091	0.289099	-0.289974	1
ENSG00000177556	1.42985	0.0265989	3.82771	0.429825	0	8.76716	0	0	0.464225	1
ENSG00000145907	0.612655	0.0416698	6.26233	0.180395	0.07192	3.00127	0.00268853	0.0167828	0.215577	1
ENSG00000055147	0.0641614	0.115316	16.9936	0.0019385	0.408576	0.188942	0.850138	0.92618	0.0179118	1
ENSG00000037749	0.0190152	0.153664	22.2536	0.000178416	0.589709	0.0485081	0.961311	0.981066	0.184661	1
ENSG00000164574	0.904165	0.198177	26.5835	2.41292e-05	0.802526	2.03105	0.0422498	0.132228	0.408315	1
ENSG00000245275	-0.548531	0.151701	22.1085	0.000190698	0.585158	-1.40834	0.159031	0.334827	-0.189014	1
ENSG00000164576	-0.0127737	0.170383	24.964	5.11549e-05	0.671977	-0.0309459	0.975313	0.988318	0.0316913	1
ENSG00000155506	0.638441	0.0812579	11.2321	0.0240761	0.235705	2.23969	0.0251111	0.0901757	0.177102	1
ENSG00000170271	-1.0217	0.115462	14.987	0.00472834	0.38119	-3.00679	0.00264026	0.0165954	-0.612928	1
ENSG00000155508	-0.106415	0.0867504	12.9508	0.0115186	0.275627	-0.361298	0.717877	0.850277	0.0290742	1
ENSG00000082516	-0.0284645	0.0410399	6.51642	0.163759	0.0756976	-0.140508	0.888259	0.945911	0.10429	1
ENSG00000082515	0.229884	0.0344042	5.61883	0.22948	0.0487833	1.23938	0.215207	0.408208	0.0764511	1
ENSG00000170624	-0.242464	0.081062	12.0216	0.0171912	0.247937	-0.851607	0.394433	0.602373	-0.0238834	1
ENSG00000135077	0.785886	0.144946	19.6595	0.000582915	0.545258	2.06422	0.0389965	0.124778	0.628353	1
ENSG00000155868	-0.736357	0.0749077	10.7964	0.02895	0.220916	-2.69045	0.00713555	0.0350449	-0.221321	1
ENSG00000113263	1.07706	0.194476	24.7302	5.70014e-05	0.780712	2.44234	0.0145925	0.0600862	1.08602	1
ENSG00000055163	0.0377094	0.149343	21.4479	0.000258055	0.563367	0.0975794	0.922266	0.962827	0.0818916	1
ENSG00000135074	1.47384	0.304569	35.2217	4.1828e-07	1.31269	2.6706	0.00757167	0.0367286	1.39871	1
ENSG00000172548	0.690209	0.0743975	10.4882	0.0329598	0.210985	2.53047	0.0113909	0.0500071	0.393482	1
ENSG00000113272	0.480839	0.0395061	6.05814	0.194848	0.0644312	2.41918	0.0155556	0.0629302	0.243454	1
ENSG00000155858	-0.0852108	0.247825	36.0963	2.76466e-07	1.05973	-0.171168	0.864092	0.933091	0.00203441	1
ENSG00000113282	0.289023	0.0807176	12.0666	0.0168627	0.250942	1.0173	0.309011	0.51614	0.0917167	1
ENSG00000164330	-0.153395	0.0871073	13.0795	0.0108937	0.279686	-0.519738	0.603246	0.773752	-0.0901869	1
ENSG00000279204	0.55083	0.0817024	11.7247	0.0195202	0.249332	1.92708	0.0539696	0.157964	0.385996	1
ENSG00000145860	0.360116	0.0558738	8.26915	0.0822017	0.132563	1.52349	0.127637	0.288424	0.0827593	1
ENSG00000164332	1.13173	0.0467425	6.24147	0.181826	0.0797376	5.23462	1.65325e-07	6.11129e-06	0.536178	1
ENSG00000113312	0.860417	0.0852238	11.2876	0.0235153	0.245079	2.94733	0.00320533	0.0192811	0.18037	1
ENSG00000170234	-0.340682	0.0563151	8.59305	0.0721163	0.140689	-1.43561	0.151113	0.32388	-0.152941	1
ENSG00000135083	0.691082	0.110921	15.7387	0.00339058	0.389872	2.07502	0.0379848	0.122193	0.672152	1
ENSG00000221886	-0.863892	0.178936	24.9142	5.23486e-05	0.712099	-2.04226	0.0411259	0.129831	-0.452337	1
ENSG00000164609	-0.00083821	0.0762988	11.505	0.0214382	0.23008	-0.00303455	0.997579	0.999126	0.000472744	1
ENSG00000164611	1.57974	0.0697813	8.05149	0.0897103	0.162581	5.98019	2.2288e-09	1.49759e-07	0.843008	1
ENSG00000253522	0.344099	0.0259702	4.5393	0.337913	0.0162927	2.13523	0.0327418	0.109713	0.313174	1
ENSG00000118322	0.171978	0.0657472	9.85923	0.0428669	0.180124	0.670709	0.502406	0.69658	0.208132	1
ENSG00000145864	-0.86275	0.46466	62.0776	1.06094e-12	2.11601	-1.26566	0.205634	0.397067	-0.650163	1
ENSG00000113328	-0.324759	0.0465429	7.17111	0.127117	0.0969668	-1.50534	0.132237	0.295755	-0.0918885	1
ENSG00000170584	0.0162018	0.0490358	7.61653	0.106679	0.109241	0.0731656	0.941674	0.972768	-0.00638262	1
ENSG00000072571	0.591275	0.0438266	6.63951	0.15621	0.0830615	2.82437	0.00473742	0.0259149	0.67463	1
ENSG00000038274	-0.187761	0.0591672	9.02692	0.0604301	0.15322	-0.771906	0.44017	0.645174	-0.0603388	1
ENSG00000145934	0.670064	0.153812	21.8702	0.0002127	0.601031	1.70853	0.0875386	0.222235	0.448869	1
ENSG00000113645	0.107756	0.0600381	8.83694	0.0653069	0.149575	0.439774	0.660101	0.813811	0.0547941	1
ENSG00000113643	0.64468	0.022102	3.6125	0.46098	0	4.3364	1.44838e-05	0.000256868	0.16981	1
ENSG00000120137	-0.421417	0.237951	34.6267	5.54215e-07	1.01486	-0.863908	0.387638	0.595381	-0.0756991	1
ENSG00000184347	-0.251771	0.0824773	12.5218	0.0138648	0.260713	-0.876675	0.380663	0.589005	-0.0962167	1
ENSG00000254042	-0.818729	0.104237	14.4886	0.00588835	0.346436	-2.53589	0.0112163	0.0494529	-0.709962	1
ENSG00000279752	-0.299329	0.138051	20.5244	0.000393369	0.51723	-0.805617	0.420464	0.626685	-0.0434182	1
ENSG00000248222	-0.242428	0.204181	30.4601	3.94444e-06	0.844709	-0.536506	0.591609	0.764883	-0.023407	1
ENSG00000040275	0.257335	0.0652377	9.82006	0.0435703	0.178775	1.00751	0.31369	0.520801	0.241997	1
ENSG00000134516	0.623034	0.202644	27.9957	1.2498e-05	0.831832	1.38403	0.166349	0.345376	0.523835	1
ENSG00000204767	-0.76767	0.0880325	12.4468	0.0143204	0.27522	-2.58734	0.00967212	0.0441761	-0.628078	1
ENSG00000043462	0.671877	0.150595	21.0156	0.000314417	0.578133	1.73135	0.0833894	0.214209	0.67027	1
ENSG00000145936	0.0472815	0.0208364	0.935259	0.919449	0	0.327552	0.74325	0.86612	0.0376824	1
ENSG00000094755	0.0555648	0.0349056	5.72844	0.220367	0.0515958	0.297408	0.766155	0.878751	0.253385	1
ENSG00000204764	-0.162749	0.0289398	4.92718	0.294851	0.0278678	-0.956688	0.338725	0.54683	-0.0786087	1
ENSG00000181163	0.705453	0.0222533	2.7818	0.594978	0	4.72901	2.25614e-06	5.53217e-05	0.259897	1
ENSG00000072803	0.581631	0.141035	20.0331	0.000491939	0.535091	1.54876	0.121439	0.278807	0.195046	1
ENSG00000072786	-0.109412	0.0596836	9.00474	0.0609812	0.153233	-0.447857	0.654256	0.810113	-0.0493962	1
ENSG00000168246	0.210375	0.0545587	8.33743	0.0799711	0.132289	0.900662	0.367768	0.57551	0.309932	1
ENSG00000253218	-0.198766	0.0805103	12.2348	0.0156878	0.250736	-0.700513	0.483607	0.681918	0.0200941	1
ENSG00000174705	0.147994	0.0315345	5.2655	0.261124	0.037931	0.833395	0.404622	0.61158	0.114246	1
ENSG00000214357	-0.2623	0.102332	15.3055	0.00410779	0.351814	-0.81996	0.412239	0.619242	-0.0164947	1
ENSG00000120129	-0.16488	0.100561	15.0266	0.00464635	0.342367	-0.51994	0.603105	0.773752	-0.0799138	1
ENSG00000113719	0.152392	0.0747513	11.412	0.0223039	0.226064	0.557381	0.577267	0.753923	0.114984	1
ENSG00000037241	1.31465	0.0515676	6.6673	0.15455	0.0983193	5.78925	7.07003e-09	4.06805e-07	0.638149	1
ENSG00000113732	0.740952	0.0575334	8.41916	0.077376	0.142586	3.08908	0.00200775	0.0134461	0.247521	1
ENSG00000164463	-0.829265	0.335045	43.8174	7.00133e-09	1.45846	-1.43266	0.151956	0.325006	-0.296934	1
ENSG00000113734	0.386429	0.0702662	10.4186	0.0339366	0.200672	1.45779	0.144897	0.314735	0.202848	1
ENSG00000113739	-0.285566	0.108193	15.4646	0.00382862	0.361885	-0.868175	0.385299	0.593148	-0.127967	1
ENSG00000145919	-0.313079	0.31536	43.8749	6.81136e-09	1.38296	-0.557508	0.577181	0.753923	0.0315192	1
ENSG00000113742	-0.0461078	0.0692994	10.4868	0.0329799	0.19806	-0.17515	0.860962	0.931792	0.0485805	1
ENSG00000120149	0.754825	0.141124	19.6348	0.000589488	0.534974	2.00931	0.0445046	0.137146	0.584759	1
ENSG00000164466	0.991868	0.26776	34.6934	5.37014e-07	1.14325	1.91682	0.0552609	0.160689	0.343182	1
ENSG00000113749	1.67579	0.238073	26.3055	2.74585e-05	0.963102	3.43452	0.000593602	0.00508019	1.55363	1
ENSG00000289731	-0.680499	0.103547	14.7721	0.0051979	0.355171	-2.11475	0.0344515	0.113749	-0.982256	1
ENSG00000170085	-0.071161	0.105663	16.011	0.00300439	0.370757	-0.218918	0.826714	0.913504	0.0414599	1
ENSG00000122203	-0.126857	0.0388712	6.22718	0.182813	0.0669667	-0.643431	0.519944	0.710541	0.0299797	1
ENSG00000175414	-0.450752	0.0401363	6.28552	0.178816	0.0702989	-2.24993	0.0244532	0.0884652	-0.239399	1
ENSG00000048162	1.22845	0.0250426	3.82497	0.430211	0	7.7628	8.21565e-15	2.40063e-12	0.555862	1
ENSG00000146066	0.173018	0.0816336	12.2773	0.0154043	0.254148	0.605559	0.544807	0.729969	0.0818051	1
ENSG00000175416	0.935891	0.0472859	6.61762	0.157529	0.0884747	4.30387	1.67838e-05	0.000288285	0.374884	1
ENSG00000113194	0.0549995	0.0208267	0.744515	0.945728	0	0.381108	0.703123	0.84152	0.0155074	1
ENSG00000146083	0.296547	0.0647851	9.65017	0.0467514	0.174685	1.16508	0.243987	0.443333	0.224864	1
ENSG00000048140	1.10338	0.127094	16.403	0.00252343	0.453243	3.09501	0.00196807	0.0132455	0.594143	1
ENSG00000087206	0.51839	0.0709125	10.5444	0.0321902	0.205887	1.94668	0.0515727	0.152862	0.167836	1
ENSG00000113761	0.0178033	0.0207963	0.323872	0.988221	0	0.123455	0.901747	0.952829	0.00434414	1
ENSG00000165671	-0.39048	0.0906373	13.1096	0.0107526	0.289283	-1.29702	0.194626	0.383443	-0.0805813	1
ENSG00000286634	-0.0408412	0.0209432	2.62379	0.622615	0	-0.282213	0.77778	0.885671	-0.00793783	1
ENSG00000213347	0.538339	0.0500916	7.4769	0.112732	0.109341	2.40532	0.0161581	0.0648147	0.441048	1
ENSG00000169230	1.29437	0.066678	8.58609	0.0723202	0.168302	5.01264	5.36878e-07	1.66284e-05	0.526708	1
ENSG00000169223	0.909795	0.0818736	10.9832	0.0267532	0.237739	3.17959	0.00147483	0.0105909	0.212954	1
ENSG00000169220	0.949543	0.0630208	8.64182	0.0707031	0.156811	3.78244	0.000155296	0.00173104	0.541001	1
ENSG00000198055	0.908098	0.0727459	10.1387	0.0381548	0.20475	3.36688	0.000760226	0.00618997	0.405153	1
ENSG00000246334	-0.222013	0.0762009	11.5069	0.0214205	0.230529	-0.804264	0.421245	0.62747	-0.126154	1
ENSG00000113758	-0.19837	0.183566	27.7653	1.39163e-05	0.749767	-0.462999	0.643365	0.802007	0.0216044	1
ENSG00000196923	1.29602	0.114895	14.4979	0.00586446	0.394134	3.82348	0.000131582	0.00150991	0.684701	1
ENSG00000146094	0.711659	0.117178	16.3967	0.00253051	0.41576	2.07897	0.0376202	0.121323	0.618468	1
ENSG00000183258	1.60447	0.216333	24.7157	5.73845e-05	0.849194	3.44961	0.000561395	0.00486563	0.584339	1
ENSG00000146067	0.332457	0.0530917	8.02695	0.0905958	0.124211	1.44285	0.149061	0.320799	0.226791	1
ENSG00000184840	1.17915	0.0466233	6.36223	0.173681	0.0834061	5.46095	4.73588e-08	2.12509e-06	0.419427	1
ENSG00000027847	0.927525	0.0233301	3.89442	0.420484	0	6.07249	1.25942e-09	9.33908e-08	0.469799	1
ENSG00000247679	-0.295434	0.0392646	6.20797	0.184146	0.0671072	-1.49094	0.135978	0.301416	-0.180582	1
ENSG00000291113	0.681224	0.0222409	3.51509	0.475588	0	4.56787	4.9271e-06	0.000106457	0.535029	1
ENSG00000204677	-1.27177	0.0501734	6.58256	0.159662	0.0939002	-5.6777	1.36514e-08	7.20588e-07	-1.54847	1
ENSG00000145911	-0.854265	0.289283	38.8401	7.51703e-08	1.26281	-1.58829	0.11222	0.263456	-0.255442	1
ENSG00000145916	-0.376935	0.0935814	13.7433	0.00816095	0.308521	-1.23217	0.217885	0.411731	-0.0787544	1
ENSG00000145912	0.862378	0.0230536	3.82541	0.43015	0	5.67973	1.34904e-08	7.13625e-07	0.338573	1
ENSG00000197451	0.813843	0.0227621	2.9699	0.562874	0	5.39429	6.87949e-08	2.9214e-06	0.313515	1
ENSG00000175309	-0.0802342	0.0209939	3.13665	0.535223	0	-0.553749	0.579751	0.756029	0.00975585	1
ENSG00000050767	0.250938	0.0737148	11.0263	0.0262704	0.216493	0.92425	0.355356	0.563705	0.207541	1
ENSG00000113240	-0.225543	0.0211428	3.70516	0.447375	0	-1.55113	0.120871	0.277962	-0.0801401	1
ENSG00000169131	0.39413	0.021409	3.72263	0.444843	0	2.69365	0.00706747	0.0347986	0.256386	1
ENSG00000178338	-0.14339	0.0678735	10.3774	0.034529	0.193496	-0.550387	0.582054	0.757911	0.0536619	1
ENSG00000234284	-0.724096	0.203178	28.8041	8.56751e-06	0.835793	-1.60642	0.108183	0.257254	-0.174862	1
ENSG00000177932	-0.882082	0.321895	43.8071	7.03579e-09	1.40181	-1.55472	0.120013	0.276516	-0.143728	1
ENSG00000087116	0.166585	0.0764323	11.7269	0.0195017	0.234525	0.602555	0.546805	0.731527	0.347529	1
ENSG00000176783	0.608103	0.0220085	3.78927	0.435275	0	4.09904	4.14868e-05	0.000594104	0.140992	1
ENSG00000244945	-0.127123	0.0495667	7.78147	0.0999192	0.113268	-0.570993	0.568005	0.747423	0.0451726	1
ENSG00000169045	0.197441	0.073562	11.248	0.0239139	0.220271	0.727965	0.466635	0.668471	0.0461003	1
ENSG00000127022	0.382984	0.121369	17.7537	0.00137861	0.442329	1.09933	0.271626	0.476117	0.181162	1
ENSG00000161021	-0.0586017	0.0322048	5.33168	0.254926	0.0400821	-0.32655	0.744008	0.86655	-0.0187142	1
ENSG00000161013	0.491854	0.0521515	7.76242	0.100679	0.117707	2.15378	0.031257	0.105967	0.208971	1
ENSG00000161011	0.161498	0.021037	3.30008	0.50892	0	1.11346	0.26551	0.468568	0.0360925	1
ENSG00000161010	-1.03321	0.0577004	7.73379	0.101831	0.128839	-4.30129	1.6981e-05	0.000291197	-0.487605	1
ENSG00000197226	0.597183	0.0874721	12.39	0.0146747	0.272809	2.01917	0.0434696	0.134889	0.156148	1
ENSG00000113269	-0.234946	0.0931681	13.8394	0.00782567	0.304182	-0.769722	0.441465	0.646134	0.0408848	1
ENSG00000050748	0.349072	0.0212872	3.12762	0.5367	0	2.39252	0.0167329	0.0664621	0.299526	1
ENSG00000131459	0.123632	0.0779605	11.4063	0.0223577	0.230309	0.442787	0.65792	0.812061	0.179047	1
ENSG00000113300	1.23607	0.400588	44.3198	5.50576e-09	1.62056	1.95296	0.0508246	0.151542	0.347567	1
ENSG00000131446	0.44156	0.0613241	9.04468	0.0599924	0.158672	1.78309	0.0745712	0.198124	0.243216	1
ENSG00000278970	-0.117624	0.175316	25.761	3.53569e-05	0.70042	-0.280922	0.77877	0.886004	0.097971	1
ENSG00000245060	-0.858523	0.142599	19.9099	0.000520264	0.530654	-2.27349	0.0229966	0.0841845	-0.380392	1
ENSG00000196670	-1.04878	0.268331	35.5376	3.60209e-07	1.13802	-2.02465	0.0429036	0.133672	-0.197047	1
ENSG00000165810	-0.121139	0.0487099	7.42504	0.115061	0.104727	-0.548876	0.58309	0.758571	-0.0782191	1
ENSG00000146054	0.560865	0.121343	16.4268	0.00249685	0.404579	1.61009	0.107377	0.25617	0.242662	1
ENSG00000146063	0.637505	0.122473	17.4342	0.00159131	0.441233	1.82164	0.068509	0.186912	0.230183	1
ENSG00000204628	-0.0909929	0.0602285	9.21749	0.0558874	0.158608	-0.370772	0.710807	0.846109	0.0312954	1
ENSG00000248275	-0.392217	0.229001	32.3643	1.61164e-06	0.951755	-0.819609	0.412439	0.619429	-0.0085282	1
ENSG00000183718	-0.740659	0.057979	8.3892	0.0783177	0.141432	-3.07597	0.00209816	0.0139	-0.308663	1
ENSG00000112679	1.09112	0.0708472	9.34857	0.0529536	0.186717	4.09931	4.14383e-05	0.000594104	0.282639	1
ENSG00000137265	0.466984	0.058515	8.71773	0.0685554	0.147351	1.9305	0.0535455	0.157026	0.290637	1
ENSG00000286364	-0.364959	0.264395	39.2577	6.1628e-08	1.14872	-0.709769	0.477847	0.677924	-0.3656	1
ENSG00000112685	0.80601	0.0399249	5.95959	0.202187	0.0637523	4.03384	5.48721e-05	0.000748243	0.314834	1
ENSG00000230433	0.0965555	0.101248	15.1976	0.00430838	0.345288	0.303447	0.761549	0.876148	0.181719	1
ENSG00000286785	-0.362798	0.104238	15.6308	0.00355678	0.362549	-1.1237	0.261139	0.463661	-0.197287	1
ENSG00000286324	-0.123307	0.0689091	10.6229	0.0311451	0.199722	-0.469733	0.638546	0.798264	0.0655941	1
ENSG00000164379	-0.676328	0.230367	31.4252	2.50693e-06	0.973866	-1.40912	0.1588	0.334485	-0.401362	1
ENSG00000137273	0.285008	0.143608	21.1561	0.000294882	0.547915	0.752086	0.451999	0.655693	0.0980967	1
ENSG00000054598	-0.536901	0.0748056	10.7797	0.0291545	0.214224	-1.96303	0.0496426	0.148677	-0.39277	1
ENSG00000112699	-0.319162	0.101342	14.7734	0.00519494	0.337714	-1.00257	0.316067	0.523296	-0.151486	1
ENSG00000250903	-0.769196	0.022631	3.1455	0.533779	0	-5.11311	3.16889e-07	1.06549e-05	-0.506369	1
ENSG00000286512	-0.682301	0.20403	28.7465	8.80125e-06	0.823836	-1.51053	0.130909	0.293492	-0.379855	1
ENSG00000145949	0.163982	0.0531729	8.22057	0.0838246	0.127902	0.711133	0.477002	0.677315	0.195354	1
ENSG00000124535	0.563951	0.0266609	4.52563	0.33952	0.016456	3.45385	0.000552641	0.00480673	0.266024	1
ENSG00000021355	1.45594	0.14202	16.9849	0.00194605	0.51216	3.86338	0.000111828	0.00133633	0.790772	1
ENSG00000230438	0.435559	0.101578	15.1669	0.00436733	0.350686	1.36662	0.171744	0.352818	0.338342	1
ENSG00000170542	0.601408	0.310895	40.5151	3.38669e-08	1.35205	1.07861	0.280764	0.486333	0.646906	1
ENSG00000124570	1.90326	0.195803	20.3987	0.000416555	0.75217	4.30118	1.6989e-05	0.000291197	0.608657	1
ENSG00000244041	-0.510235	0.0652319	9.61739	0.0473902	0.175901	-1.99775	0.0457443	0.139941	-0.212363	1
ENSG00000124588	0.568048	0.021862	3.98085	0.408604	0	3.84185	0.000122108	0.00142683	0.268543	1
ENSG00000137275	0.511242	0.02164	2.45908	0.651978	0	3.47535	0.000510194	0.00451269	0.249807	1
ENSG00000137274	-1.06293	0.191951	25.5764	3.85174e-05	0.764667	-2.4261	0.0152619	0.0620202	-0.26008	1
ENSG00000137267	0.925871	0.0604168	8.41084	0.0776364	0.148357	3.76679	0.000165359	0.00181778	0.537658	1
ENSG00000180822	-0.263527	0.0989899	14.5964	0.0056159	0.333275	-0.837587	0.402263	0.609289	-0.0557583	1
ENSG00000137266	1.01615	0.10955	14.3695	0.00620439	0.361292	3.0701	0.00213985	0.0141418	0.331793	1
ENSG00000272320	-0.372779	0.0360465	5.80728	0.21401	0.0548612	-1.96345	0.0495939	0.148576	-0.283457	1
ENSG00000168994	0.298661	0.0368591	5.87125	0.208972	0.0571299	1.55563	0.119796	0.276198	0.159341	1
ENSG00000270504	-0.0939331	0.0772659	11.4231	0.0221985	0.229909	-0.337928	0.735417	0.86147	-0.0362974	1
ENSG00000145945	-0.265629	0.118038	17.5427	0.00151564	0.427794	-0.773153	0.439432	0.644509	-0.00674539	1
ENSG00000112739	0.438927	0.0326525	5.32953	0.255125	0.0406527	2.42904	0.0151391	0.061691	0.113571	1
ENSG00000198721	-0.691309	0.215412	28.8028	8.57249e-06	0.854908	-1.48949	0.136359	0.30196	-0.152488	1
ENSG00000153046	0.537005	0.0217072	1.8825	0.75736	0	3.64482	0.000267578	0.00268398	0.191086	1
ENSG00000272142	0.301692	0.166848	22.7263	0.000143605	0.617352	0.73859	0.460156	0.663019	0.168571	1
ENSG00000271978	-0.283213	0.0586426	8.88344	0.06408	0.149008	-1.16952	0.242196	0.441558	-0.0328385	1
ENSG00000214113	0.686772	0.0221731	1.56807	0.81452	0	4.61211	3.98607e-06	8.93498e-05	0.274275	1
ENSG00000145982	0.565557	0.0672294	9.81208	0.043715	0.183721	2.1812	0.0291683	0.100496	0.150817	1
ENSG00000269985	0.547446	0.0582122	8.67225	0.0698346	0.147051	2.269	0.0232685	0.0849888	0.467235	1
ENSG00000124785	-0.446706	0.0345535	5.55913	0.234581	0.0478131	-2.40312	0.0162559	0.0651004	-0.260112	1
ENSG00000124491	0.457552	0.0668801	9.87845	0.0425257	0.185217	1.76926	0.0768503	0.202327	0.430926	1
ENSG00000226281	-0.213373	0.072084	10.9723	0.0268766	0.212069	-0.794729	0.426771	0.633128	-0.134729	1
ENSG00000288046	0.0776142	0.0983053	14.4191	0.00607097	0.325572	0.247544	0.804487	0.900656	-0.0182856	1
ENSG00000124782	0.645056	0.0222245	3.90315	0.419271	0	4.32694	1.51195e-05	0.000266027	0.221536	1
ENSG00000225092	0.00719125	0.0375919	6.06488	0.194355	0.0619245	0.03709	0.970413	0.986147	0.0995421	1
ENSG00000124783	0.438178	0.0862494	12.4476	0.0143156	0.268325	1.49201	0.135696	0.301008	0.0932466	1
ENSG00000220472	-0.154244	0.0316697	5.28166	0.259599	0.0384274	-0.866734	0.386088	0.593879	0.0156093	1
ENSG00000124784	0.839489	0.0396585	5.91145	0.20586	0.0624421	4.21548	2.49245e-05	0.000395969	0.37743	1
ENSG00000261189	0.914777	0.169549	22.8023	0.000138678	0.636636	2.22161	0.0263096	0.0934239	0.430511	1
ENSG00000096696	-0.299889	0.0738308	10.8681	0.0280873	0.214765	-1.10368	0.269734	0.473711	-0.103166	1
ENSG00000168566	-0.122848	0.0609826	9.46312	0.0505106	0.164236	-0.497468	0.618859	0.784967	0.0615218	1
ENSG00000153162	0.217852	0.0705613	10.721	0.0298853	0.205962	0.820122	0.412147	0.619141	0.329039	1
ENSG00000188428	-0.394122	0.133576	19.9758	0.00050492	0.506242	-1.07837	0.28087	0.48645	-0.080862	1
ENSG00000124802	0.814543	0.0227409	3.06068	0.547722	0	5.40145	6.61035e-08	2.82667e-06	0.539211	1
ENSG00000124786	0.220879	0.0209982	1.65517	0.798845	0	1.52427	0.127441	0.288191	0.220451	1
ENSG00000285219	-0.604872	0.0220069	3.65553	0.454627	0	-4.07741	4.55394e-05	0.00064092	-0.44062	1
ENSG00000137203	0.204343	0.0948806	14.0264	0.00721114	0.311783	0.663393	0.507079	0.700784	0.0555123	1
ENSG00000285278	-0.515419	0.0251422	4.3891	0.355901	0.0119712	-3.25057	0.00115176	0.00868239	-0.386581	1
ENSG00000229950	-0.522568	0.0888489	13.1709	0.0104702	0.288658	-1.75314	0.079578	0.207291	-0.184441	1
ENSG00000111846	-0.35827	0.0459439	7.00928	0.135399	0.0926096	-1.67146	0.0946304	0.234742	-0.136416	1
ENSG00000285763	-0.986097	0.136611	18.5839	0.000948558	0.50073	-2.66794	0.0076317	0.0369395	-0.363455	1
ENSG00000111845	0.796205	0.0226705	3.31981	0.505799	0	5.28803	1.23639e-07	4.77909e-06	0.356353	1
ENSG00000111843	0.0274147	0.0351032	5.74037	0.219395	0.0521043	0.146322	0.883667	0.943601	0.060516	1
ENSG00000137210	-0.199152	0.0234187	4.26729	0.371038	0.0079892	-1.30137	0.19313	0.381305	-0.0455995	1
ENSG00000111837	-0.387667	0.140322	19.999	0.00049963	0.527373	-1.0349	0.300718	0.50779	-0.0637066	1
ENSG00000224531	-0.268243	0.133957	19.7809	0.000551663	0.497056	-0.732902	0.463618	0.666093	-0.0322897	1
ENSG00000244476	-0.577671	0.0219308	3.61677	0.460347	0	-3.9008	9.58764e-05	0.00117547	-0.461708	1
ENSG00000111859	-0.395291	0.170394	23.1157	0.00012006	0.626327	-0.957613	0.338258	0.5464	-0.0635966	1
ENSG00000287920	-0.245755	0.0804511	12.2533	0.0155637	0.251478	-0.866435	0.386252	0.59402	-0.0844109	1
ENSG00000205269	-0.751651	0.196144	27.3191	1.7134e-05	0.78269	-1.69718	0.0896622	0.225904	-0.440892	1
ENSG00000111863	0.0521042	0.0390291	6.24065	0.181883	0.0673997	0.263742	0.791979	0.893876	0.19761	1
ENSG00000287593	-0.0613826	0.0612444	9.50695	0.0496046	0.165366	-0.248034	0.804108	0.900423	0.109357	1
ENSG00000095951	0.11518	0.0321363	5.29925	0.257947	0.0393048	0.642509	0.520543	0.711122	0.0045815	1
ENSG00000078401	-0.343854	0.154786	22.8152	0.000137856	0.60296	-0.873992	0.382123	0.590109	-0.225878	1
ENSG00000212802	-0.329321	0.0212219	2.07595	0.721792	0	-2.26062	0.0237828	0.0864685	-0.127343	1
ENSG00000112137	-0.62021	0.0727191	10.3497	0.0349322	0.202698	-2.29993	0.0214521	0.0799122	-0.330497	1
ENSG00000215022	-0.639547	0.0702533	10.091	0.0389231	0.193956	-2.4129	0.0158262	0.0637645	-0.356368	1
ENSG00000145979	0.213222	0.0527156	8.14764	0.0863172	0.125941	0.928674	0.353058	0.56159	0.14919	1
ENSG00000145990	0.199623	0.145876	20.8824	0.000334124	0.547888	0.522661	0.60121	0.772319	0.151053	1
ENSG00000124523	-0.897609	0.204185	27.8612	1.33077e-05	0.82884	-1.98644	0.0469847	0.14275	-0.208232	1
ENSG00000225921	0.473495	0.0616825	9.08658	0.0589714	0.158989	1.90649	0.0565867	0.163115	0.167274	1
ENSG00000010017	0.227865	0.0330198	5.38394	0.250121	0.042131	1.25398	0.20985	0.402339	0.0776287	1
ENSG00000286316	-0.212016	0.10664	16.0587	0.00294142	0.372793	-0.649244	0.516181	0.707565	-0.0116109	1
ENSG00000050393	0.345412	0.0466592	7.13161	0.129095	0.0961012	1.59907	0.109804	0.259959	0.12071	1
ENSG00000112149	1.04679	0.152866	19.8733	0.000528997	0.581926	2.67733	0.00742112	0.0362058	0.928062	1
ENSG00000008083	0.310122	0.0855253	12.7806	0.0123991	0.273467	1.06044	0.288946	0.494918	0.133346	1
ENSG00000047579	0.281719	0.0211492	2.67084	0.614326	0	1.93717	0.0527241	0.155392	0.101743	1
ENSG00000287626	-0.37004	0.219859	30.863	3.26482e-06	0.899029	-0.789181	0.430006	0.635928	-0.144665	1
ENSG00000007944	0.0265721	0.0596927	8.79262	0.0664973	0.148132	0.108759	0.913394	0.958553	0.0895349	1
ENSG00000137198	0.430665	0.0252826	4.426	0.351413	0.0130315	2.7085	0.00675891	0.0336029	0.319535	1
ENSG00000124788	0.335999	0.146405	20.9438	0.000324903	0.552838	0.878133	0.379871	0.588239	0.132305	1
ENSG00000272341	0.0301482	0.0337226	5.52351	0.23767	0.045876	0.164173	0.869595	0.93615	0.0341502	1
ENSG00000112186	-0.215	0.0970389	14.3617	0.00622574	0.322083	-0.690183	0.490079	0.686841	-0.110798	1
ENSG00000137414	-0.648459	0.3038	42.9876	1.04094e-08	1.33408	-1.17649	0.239399	0.438183	-0.0932478	1
ENSG00000124789	0.297137	0.084027	12.3987	0.0146202	0.26292	1.02506	0.305337	0.512514	0.120985	1
ENSG00000137177	-0.217055	0.153611	21.0277	0.000312687	0.568126	-0.553806	0.579711	0.756018	-0.113299	1
ENSG00000187566	0.0231264	0.159793	23.1338	0.000119065	0.611945	0.0578535	0.953865	0.978006	0.183657	1
ENSG00000137364	1.27212	0.092123	11.5186	0.021314	0.274338	4.19125	2.77421e-05	0.000429524	0.521541	1
ENSG00000165097	0.588268	0.0964784	13.1507	0.0105626	0.296151	1.89391	0.0582365	0.166647	0.139257	1
ENSG00000124795	0.936283	0.0293838	4.61626	0.328983	0.0206477	5.46202	4.70748e-08	2.12009e-06	0.255346	1
ENSG00000137393	1.2105	0.171868	21.7972	0.000219931	0.64235	2.91989	0.00350159	0.0205959	0.506618	1
ENSG00000228412	-1.57096	0.361076	41.1846	2.46134e-08	1.54469	-2.61437	0.00893922	0.0416581	-0.927059	1
ENSG00000172201	-1.42844	0.339103	39.3115	6.00707e-08	1.48698	-2.45298	0.0141677	0.0587507	-0.945949	1
ENSG00000172197	-0.648099	0.0801535	11.4543	0.0219061	0.241545	-2.28918	0.0220688	0.0816026	-0.340991	1
ENSG00000112242	1.10276	0.343442	42.7508	1.16561e-08	1.52479	1.88171	0.0598751	0.170096	0.535893	1
ENSG00000145996	-0.767277	0.0714484	10.2283	0.036753	0.204006	-2.87049	0.00409837	0.0231838	-0.212687	1
ENSG00000124766	-1.30159	0.0499859	6.60367	0.158375	0.0948473	-5.8217	5.82507e-09	3.4619e-07	-0.483343	1
ENSG00000272168	-0.682582	0.222549	30.9887	3.07763e-06	0.900133	-1.44691	0.147922	0.319018	-0.282754	1
ENSG00000124532	0.700504	0.0258931	4.39878	0.354719	0.0125575	4.3533	1.34105e-05	0.000242208	0.309859	1
ENSG00000112293	-1.96746	0.30936	31.3066	2.65067e-06	1.31399	-3.53731	0.00040423	0.00373001	-1.19431	1
ENSG00000112294	-1.07937	0.186331	24.6413	5.9393e-05	0.733693	-2.5005	0.0124019	0.0531988	-0.580692	1
ENSG00000137261	0.932018	0.0232947	2.09681	0.717959	0	6.10654	1.01812e-09	7.78496e-08	0.916111	1
ENSG00000111802	0.855338	0.0750955	10.5272	0.0324244	0.218037	3.12126	0.00180076	0.012329	0.350894	1
ENSG00000112304	-0.454644	0.0487626	7.38204	0.117025	0.104597	-2.05887	0.039507	0.125821	-0.124784	1
ENSG00000112308	0.680196	0.0221942	3.02263	0.554045	0	4.56578	4.97646e-06	0.000107053	0.205309	1
ENSG00000272402	-0.303248	0.0539572	8.34295	0.0797932	0.131561	-1.30549	0.191726	0.379693	-0.0644539	1
ENSG00000112312	-0.727644	0.157204	21.6749	0.000232602	0.608389	-1.83522	0.0664736	0.183148	-0.216017	1
ENSG00000111913	0.384161	0.22181	30.4106	4.0371e-06	0.914573	0.815686	0.41468	0.621311	0.344486	1
ENSG00000293489	-0.671859	0.141043	20.1467	0.00046718	0.536175	-1.78897	0.0736203	0.196478	-0.51732	1
ENSG00000285801	-0.17073	0.112114	16.9168	0.00200621	0.399678	-0.509895	0.610125	0.778475	0.0652274	1
ENSG00000079691	-0.0210818	0.0209141	2.36208	0.669491	0	-0.145777	0.884098	0.943869	0.00684636	1
ENSG00000146039	-0.28894	0.098046	14.762	0.00522122	0.33208	-0.922768	0.356128	0.564401	-0.153135	1
ENSG00000112343	0.374547	0.0679483	10.0261	0.03999	0.188871	1.43687	0.150756	0.323452	0.136606	1
ENSG00000272462	0.156011	0.0215307	4.0524	0.398961	0.00156042	1.06323	0.287678	0.493423	0.283212	1
ENSG00000124610	0.978158	0.0911734	12.3319	0.0150468	0.287995	3.23948	0.00119749	0.00898298	1.00521	1
ENSG00000286522	0.840136	0.0229254	3.36405	0.498849	0	5.5487	2.87801e-08	1.37434e-06	0.402477	1
ENSG00000187837	0.317585	0.0331236	5.4073	0.247998	0.0427976	1.74498	0.0809879	0.209888	0.291348	1
ENSG00000010704	-0.0476429	0.0332234	5.48407	0.241134	0.0444784	-0.261382	0.793798	0.895067	0.0476098	1
ENSG00000180573	-0.0149144	0.0209088	1.9605	0.743025	0	-0.103143	0.917849	0.960381	-0.00908828	1
ENSG00000168298	0.411489	0.0465539	7.10556	0.130414	0.0957202	1.90713	0.0565035	0.16297	0.411276	1
ENSG00000158373	0.361742	0.115107	16.6932	0.00221704	0.401805	1.06622	0.286324	0.492251	0.0996451	1
ENSG00000277224	0.606748	0.103136	14.6831	0.00540564	0.347461	1.88932	0.0588496	0.167902	0.40139	1
ENSG00000276966	0.231553	0.0369654	5.96503	0.201775	0.0591877	1.20435	0.228455	0.424676	0.057149	1
ENSG00000124575	0.410468	0.0343393	5.55048	0.235328	0.0473574	2.21505	0.0267564	0.0945897	0.275412	1
ENSG00000275713	0.84491	0.0688274	9.66956	0.0463774	0.188473	3.22055	0.00127945	0.00946308	0.708738	1
ENSG00000158406	-0.0371214	0.113053	16.9951	0.00193715	0.40402	-0.110404	0.912089	0.957875	-0.12079	1
ENSG00000186470	-0.0272917	0.0209828	3.48872	0.479596	0	-0.188408	0.850557	0.926261	-0.066708	1
ENSG00000124508	-0.037387	0.0385219	6.15835	0.18763	0.0650163	-0.190488	0.848927	0.925591	0.0453172	1
ENSG00000026950	0.177411	0.0210392	2.89761	0.575103	0	1.22311	0.221287	0.415938	0.113142	1
ENSG00000291104	0.165248	0.0934602	14.0011	0.00729166	0.308909	0.540534	0.588829	0.762922	0.20282	1
ENSG00000111801	0.191882	0.0210392	2.80902	0.590276	0	1.32288	0.185876	0.372314	0.180034	1
ENSG00000112763	0.214717	0.0960086	13.9802	0.00735854	0.314938	0.692967	0.48833	0.685707	0.17196	1
ENSG00000228223	-0.246397	0.092324	13.956	0.00743674	0.30555	-0.810921	0.417411	0.624222	0.060228	1
ENSG00000182952	0.321422	0.0311212	5.15005	0.272245	0.0350227	1.822	0.0684555	0.186849	0.172769	1
ENSG00000146109	0.259975	0.0210161	0.844647	0.932364	0	1.79331	0.0729233	0.195255	0.0807026	1
ENSG00000290032	0.534601	0.023099	4.15167	0.385868	0.00463954	3.51749	0.000435641	0.0039601	0.406582	1
ENSG00000197903	0.63871	0.0648612	9.46928	0.0503823	0.174799	2.50791	0.0121449	0.0524075	0.434368	1
ENSG00000112812	0.16809	0.0210992	3.87872	0.422668	0	1.1572	0.24719	0.447373	0.21274	1
ENSG00000291112	-1.29181	0.16038	20.0133	0.000496389	0.601281	-3.22569	0.00125668	0.00934418	-0.762672	1
ENSG00000124613	-1.15912	0.27356	32.2954	1.66474e-06	1.02823	-2.21616	0.0266806	0.0943759	-0.410681	1
ENSG00000096654	-0.877602	0.298849	40.405	3.56907e-08	1.28858	-1.60536	0.108415	0.257579	-0.122517	1
ENSG00000287252	-0.459154	0.0685598	10.0339	0.039861	0.188636	-1.75357	0.079504	0.207202	-0.318901	1
ENSG00000276903	0.888149	0.123539	16.6712	0.00223887	0.43471	2.52688	0.0115082	0.0503868	0.591954	1
ENSG00000275379	0.626802	0.116617	16.5111	0.00240474	0.411608	1.83548	0.0664346	0.183135	0.459384	1
ENSG00000269293	-0.282491	0.0210932	1.44424	0.836471	0	-1.94506	0.0517673	0.153254	-0.169952	1
ENSG00000196812	-0.975753	0.260905	34.2782	6.53443e-07	1.07411	-1.91029	0.0560963	0.162355	-0.193271	1
ENSG00000198315	-1.07487	0.257068	32.9416	1.22783e-06	1.0482	-2.11998	0.0340077	0.112648	-0.313529	1
ENSG00000137185	-0.767761	0.125243	17.3307	0.00166686	0.43921	-2.16945	0.0300488	0.102765	-0.228815	1
ENSG00000187626	-0.900893	0.36266	48.4628	7.55766e-10	1.60371	-1.49597	0.134661	0.299378	-0.0374277	1
ENSG00000197062	-1.30516	0.201756	24.3703	6.73188e-05	0.754209	-2.9057	0.00366431	0.0212676	-0.406658	1
ENSG00000137338	-0.243333	0.0447192	6.92956	0.139658	0.089171	-1.15068	0.249864	0.450798	-0.0845639	1
ENSG00000235109	-0.312903	0.148859	21.8405	0.000215614	0.569489	-0.811001	0.417365	0.624191	-0.0595675	1
ENSG00000189298	-0.992993	0.379408	49.0721	5.64014e-10	1.70262	-1.6121	0.106939	0.255407	-0.353754	1
ENSG00000158691	-0.723957	0.132627	18.9	0.000822319	0.484923	-1.98791	0.0468218	0.142409	-0.161537	1
ENSG00000204713	0.032053	0.0732415	11.0483	0.0260265	0.216007	0.118438	0.905721	0.954936	0.0546467	1
ENSG00000197935	-0.645909	0.0567959	8.32403	0.0804042	0.13728	-2.71027	0.00672281	0.0334845	-0.386463	1
ENSG00000204681	-0.32006	0.103512	15.0002	0.00470079	0.349015	-0.994803	0.319832	0.527482	-0.142702	1
ENSG00000204642	0.616751	0.0821717	11.8296	0.0186644	0.251851	2.15154	0.0314339	0.106405	0.287578	1
ENSG00000214922	-0.747665	0.0423752	6.21301	0.183795	0.0721007	-3.63205	0.000281183	0.00279192	-0.507199	1
ENSG00000290870	-0.198593	0.0211239	3.69353	0.449068	0	-1.3664	0.171815	0.352933	-0.120794	1
ENSG00000206503	0.361615	0.0472937	7.35105	0.118459	0.102009	1.66282	0.0963493	0.237749	0.172782	1
ENSG00000293508	-1.00843	0.119824	16.023	0.00298841	0.414389	-2.91321	0.00357733	0.0208962	-0.523732	1
ENSG00000066379	0.402887	0.0955682	13.9975	0.00730292	0.316415	1.30325	0.19249	0.380623	0.166973	1
ENSG00000204619	0.59246	0.101034	14.2532	0.00652916	0.331615	1.86391	0.0623337	0.175035	0.142933	1
ENSG00000204618	-0.0127696	0.0600008	9.08588	0.0589883	0.155276	-0.0521314	0.958424	0.980025	0.03754	1
ENSG00000234127	0.860349	0.0533517	7.65394	0.10511	0.120135	3.72478	0.000195488	0.00208917	0.358809	1
ENSG00000291097	-0.182864	0.146606	21.227	0.000285479	0.552748	-0.477586	0.632945	0.794704	-0.00639326	1
ENSG00000280128	-0.518598	0.108325	15.5783	0.00364045	0.37116	-1.57567	0.115102	0.268184	-0.208356	1
ENSG00000231074	-0.468116	0.0310449	5.06344	0.28085	0.0330257	-2.65679	0.00788874	0.0378034	-0.15505	1
ENSG00000204599	0.142695	0.0607014	9.22667	0.0556768	0.159237	0.579175	0.562471	0.743329	0.01941	1
ENSG00000241370	0.63433	0.17095	24.6888	5.81026e-05	0.677236	1.53419	0.124982	0.284227	0.373096	1
ENSG00000204592	0.551402	0.0965967	14.1299	0.00689184	0.321983	1.77414	0.0760405	0.200721	0.238911	1
ENSG00000204590	0.558773	0.0326519	5.24102	0.263449	0.0387652	3.0923	0.00198615	0.0133441	0.286719	1
ENSG00000204576	-0.0768868	0.0610189	9.19841	0.056327	0.159126	-0.311257	0.755605	0.872522	0.0199974	1
ENSG00000290047	-0.867013	0.0852802	11.4868	0.021605	0.250536	-2.96894	0.00298827	0.0182643	-0.334281	1
ENSG00000204574	0.815381	0.0496961	7.25401	0.123058	0.105846	3.65763	0.00025456	0.00257965	0.222974	1
ENSG00000204569	-0.0855862	0.0845063	12.3481	0.0149422	0.260082	-0.294415	0.768441	0.880187	0.0362659	1
ENSG00000204568	0.14561	0.0701676	10.662	0.0306366	0.202829	0.549698	0.582527	0.758119	0.109915	1
ENSG00000137343	0.107362	0.119259	17.4959	0.00154786	0.42768	0.31089	0.755884	0.87268	0.11779	1
ENSG00000204564	0.647217	0.0697264	9.95321	0.0412233	0.191928	2.45105	0.0142442	0.0590181	0.343291	1
ENSG00000204560	0.418369	0.150163	21.1289	0.000298571	0.559084	1.07964	0.280303	0.485741	0.0903449	1
ENSG00000146112	0.989243	0.128645	17.3587	0.00164611	0.462685	2.75808	0.00581424	0.030057	0.386236	1
ENSG00000137404	0.978524	0.0500795	6.85981	0.143485	0.0976758	4.37262	1.22764e-05	0.000225374	0.455428	1
ENSG00000137337	0.0775011	0.0210138	3.85593	0.425854	0	0.534633	0.592903	0.765938	0.143596	1
ENSG00000196230	0.618277	0.0423449	6.43162	0.16915	0.0767176	3.00457	0.00265954	0.016638	0.203533	1
ENSG00000137312	0.920003	0.147292	20.146	0.000467316	0.561915	2.39718	0.016522	0.0657796	0.455243	1
ENSG00000204580	0.662779	0.311717	41.1127	2.5472e-08	1.31586	1.1871	0.235187	0.433025	0.147668	1
ENSG00000204540	0.256537	0.0783414	11.1138	0.0253147	0.223306	0.916546	0.359381	0.567604	0.100981	1
ENSG00000204538	-0.855409	0.0560075	8.05273	0.0896656	0.133398	-3.61452	0.000300905	0.00294111	-0.681608	1
ENSG00000204536	-0.0682249	0.115547	16.8755	0.00204363	0.406623	-0.200708	0.840927	0.920714	0.0995439	1
ENSG00000137310	1.00597	0.0580321	7.80111	0.0991416	0.130758	4.17592	2.96784e-05	0.000452457	0.583986	1
ENSG00000206344	-0.657096	0.0588942	8.52315	0.0741886	0.14533	-2.70765	0.00677612	0.033668	-0.518004	1
ENSG00000204525	0.359248	0.0822464	12.3737	0.0147784	0.258791	1.25267	0.210326	0.402876	0.167075	1
ENSG00000227939	-0.538059	0.0249771	4.33754	0.362248	0.0105886	-3.40454	0.000662751	0.00553684	-0.273766	1
ENSG00000234745	0.596393	0.0584123	8.71013	0.0687677	0.148371	2.46763	0.0136009	0.0569005	0.233706	1
ENSG00000272221	-0.0453771	0.0209773	2.85667	0.58209	0	-0.313301	0.754052	0.871795	-0.0291237	1
ENSG00000204520	0.184547	0.0513914	7.82474	0.0982134	0.117065	0.814069	0.415605	0.622318	0.102327	1
ENSG00000206337	-0.136816	0.0210496	3.9563	0.411952	0	-0.943006	0.345678	0.554082	-0.112463	1
ENSG00000198563	-0.0374739	0.0224899	4.16475	0.384168	0.00493453	-0.249882	0.802678	0.899623	0.0247168	1
ENSG00000232810	0.66328	0.0833661	11.6877	0.0198312	0.253842	2.29722	0.0216064	0.0803408	0.638197	1
ENSG00000204482	0.195679	0.0651674	9.89416	0.0422488	0.179957	0.766531	0.443361	0.648102	0.108605	1
ENSG00000204472	0.480573	0.0505334	7.65745	0.104964	0.11386	2.13782	0.0325317	0.109158	0.335906	1
ENSG00000204469	0.180665	0.0226027	4.16615	0.383987	0.00499565	1.20169	0.229482	0.426005	0.167121	1
ENSG00000204463	0.346569	0.057031	8.42741	0.0771184	0.137696	1.45122	0.146717	0.317571	0.196808	1
ENSG00000204444	-0.121339	0.0709811	10.4591	0.0333648	0.199123	-0.455436	0.648796	0.80615	0.0793947	1
ENSG00000204439	0.769456	0.023437	4.07958	0.395343	0.00258325	5.02612	5.00496e-07	1.57294e-05	0.402562	1
ENSG00000204438	0.291887	0.0444283	6.93655	0.139279	0.0892696	1.38479	0.166117	0.345118	0.0927352	1
ENSG00000204435	0.525973	0.0547482	8.00335	0.0914555	0.126004	2.24791	0.0245822	0.0888222	0.198682	1
ENSG00000240053	0.15513	0.0464029	7.28723	0.121466	0.0988428	0.720152	0.471431	0.672975	0.157804	1
ENSG00000204420	-0.55662	0.116281	16.7475	0.00216387	0.414459	-1.63231	0.102613	0.248387	-0.326219	1
ENSG00000204421	0.0402817	0.0520127	7.92061	0.09453	0.119432	0.176626	0.859802	0.93108	0.00279002	1
ENSG00000213722	-0.361722	0.188561	27.0663	1.92749e-05	0.764585	-0.833006	0.404841	0.611772	-0.0519244	1
ENSG00000213719	0.438721	0.0509786	7.63577	0.105869	0.113095	1.9431	0.0520043	0.153674	0.150909	1
ENSG00000204410	-0.137972	0.0209153	1.40759	0.842874	0	-0.954023	0.340072	0.54796	-0.0926297	1
ENSG00000204394	0.987418	0.120748	15.578	0.00364092	0.403152	2.84159	0.00448889	0.0248545	0.462267	1
ENSG00000204392	0.905158	0.0232137	3.73268	0.44339	0	5.9409	2.83461e-09	1.8455e-07	0.344742	1
ENSG00000204390	-0.70643	0.117782	16.7477	0.00216369	0.417059	-2.0584	0.0395518	0.125914	-0.262454	1
ENSG00000204389	0.17571	0.193902	28.2527	1.10851e-05	0.78608	0.399029	0.689872	0.832738	0.121252	1
ENSG00000204388	0.290707	0.061818	9.2789	0.054494	0.162151	1.16922	0.242313	0.441674	0.299239	1
ENSG00000204387	-0.0110228	0.0675703	9.94025	0.0414462	0.183618	-0.0424046	0.966176	0.983282	0.0727201	1
ENSG00000204386	0.0740662	0.129627	19.786	0.000550392	0.488388	0.205718	0.837011	0.918926	-0.0183889	1
ENSG00000204371	0.101293	0.213493	29.9364	5.04257e-06	0.855647	0.219224	0.826475	0.913504	0.0244483	1
ENSG00000166278	0.454961	0.086423	12.4154	0.014515	0.269415	1.5476	0.121718	0.279237	0.486196	1
ENSG00000204356	0.877353	0.131514	17.7516	0.00137993	0.468251	2.41929	0.0155507	0.0629231	0.299554	1
ENSG00000204351	1.01584	0.166285	21.7817	0.000221506	0.628019	2.49115	0.0127331	0.0541029	0.294256	1
ENSG00000204348	0.529164	0.165493	23.1429	0.00011857	0.644311	1.30077	0.193337	0.381567	0.323315	1
ENSG00000204344	0.554284	0.0217151	2.16137	0.706108	0	3.76142	0.000168953	0.00185132	0.309631	1
ENSG00000168477	-0.0277885	0.0957302	14.7102	0.00534162	0.325751	-0.0898133	0.928436	0.966408	0.0111033	1
ENSG00000286974	-0.216174	0.0742106	11.3192	0.0232017	0.222267	-0.793545	0.427461	0.633882	-0.0227312	1
ENSG00000213676	0.251727	0.230422	33.6057	8.97629e-07	0.962602	0.524406	0.599996	0.771204	0.0701979	1
ENSG00000221988	0.57282	0.0770853	11.3009	0.0233822	0.233334	2.06316	0.0390976	0.124987	0.400885	1
ENSG00000204310	-0.461997	0.0634833	9.37095	0.0524675	0.167441	-1.83362	0.0667101	0.183578	-0.218046	1
ENSG00000204308	-0.268816	0.0458383	7.16158	0.127592	0.0958314	-1.25557	0.209272	0.40183	-0.0764818	1
ENSG00000204305	0.171521	0.0660878	9.88085	0.0424833	0.181039	0.667201	0.504644	0.69867	0.159879	1
ENSG00000204304	0.175824	0.0451845	7.0403	0.133774	0.0922837	0.827148	0.408153	0.615062	0.110658	1
ENSG00000213654	0.812936	0.0878334	12.2257	0.0157498	0.275791	2.743	0.006088	0.0311377	0.549847	1
ENSG00000204301	-0.0283359	0.0865009	12.5991	0.01341	0.267615	-0.0963445	0.923247	0.963359	0.141262	1
ENSG00000225914	-0.629608	0.0682052	9.7089	0.0456274	0.182896	-2.4108	0.0159174	0.0640061	-0.410155	1
ENSG00000204296	-0.471343	0.12132	17.6147	0.00146744	0.430036	-1.35323	0.175983	0.358539	-0.230856	1
ENSG00000204287	0.651639	0.112879	16.1944	0.00276904	0.402527	1.93954	0.052435	0.154727	0.389015	1
ENSG00000198502	0.333281	0.0332232	5.43924	0.245122	0.0436253	1.82848	0.0674777	0.184993	0.541257	1
ENSG00000290878	0.197556	0.0210356	2.68965	0.611027	0	1.36211	0.173163	0.35465	0.234729	1
ENSG00000196126	0.681375	0.0980943	14.0954	0.00699667	0.331417	2.17553	0.0295908	0.101624	0.425949	1
ENSG00000196735	0.61849	0.0561068	8.36387	0.0791226	0.137928	2.61111	0.00902489	0.04193	0.524332	1
ENSG00000179344	0.557724	0.0325832	5.26887	0.260805	0.039294	3.08974	0.00200329	0.0134273	0.476624	1
ENSG00000223534	-0.0906505	0.062557	9.62157	0.0473083	0.16957	-0.362437	0.717026	0.850124	-0.0704452	1
ENSG00000237541	0.0701573	0.0380427	6.13715	0.189137	0.063993	0.359697	0.719074	0.851156	0.0210713	1
ENSG00000232629	-0.613667	0.155813	22.1348	0.000188407	0.602664	-1.55465	0.12003	0.276527	-0.35245	1
ENSG00000241106	0.643049	0.0220412	2.62354	0.622658	0	4.33137	1.48182e-05	0.000261852	0.552623	1
ENSG00000204267	1.65811	0.342548	37.6769	1.30638e-07	1.47725	2.83303	0.00461088	0.0253753	0.760202	1
ENSG00000204264	1.19566	0.192421	24.8655	5.35417e-05	0.769961	2.72571	0.00641629	0.0324182	0.473807	1
ENSG00000204261	0.680348	0.148821	21.1658	0.000293573	0.573704	1.7636	0.0777998	0.204157	0.325988	1
ENSG00000240065	0.776324	0.24101	33.7857	8.24521e-07	1.02551	1.58134	0.1138	0.265919	0.434909	1
ENSG00000168394	1.15402	0.206774	26.9169	2.06627e-05	0.844451	2.53784	0.0111539	0.0492661	0.512009	1
ENSG00000289047	0.222406	0.021153	3.85129	0.426505	0	1.52919	0.126218	0.286341	0.203962	1
ENSG00000242574	0.756904	0.0704552	10.0567	0.0394838	0.198864	2.85157	0.00435039	0.0242242	0.51513	1
ENSG00000204257	0.697492	0.105213	14.9423	0.00482234	0.361682	2.15033	0.0315293	0.106699	0.360777	1
ENSG00000204256	0.418373	0.0843989	12.5355	0.0137835	0.267796	1.44011	0.149837	0.322101	0.134497	1
ENSG00000204252	0.457859	0.0265698	4.56771	0.334594	0.0174134	2.80891	0.00497093	0.0268629	0.405779	1
ENSG00000231389	0.712099	0.127203	17.8022	0.00134893	0.466585	1.9966	0.0458684	0.140257	0.384125	1
ENSG00000223865	0.704449	0.119525	16.9141	0.00200863	0.430816	2.0376	0.0415897	0.13079	0.357178	1
ENSG00000224796	0.0360919	0.0506533	7.86864	0.0965105	0.116697	0.160363	0.872595	0.938109	0.0260493	1
ENSG00000204231	0.10395	0.0487812	7.52356	0.110675	0.107056	0.470649	0.637891	0.79785	0.112589	1
ENSG00000112473	1.1451	0.190149	24.3904	6.66969e-05	0.768846	2.626	0.00863937	0.0405064	0.406146	1
ENSG00000204228	0.125005	0.278452	37.7612	1.25511e-07	1.17756	0.236894	0.812739	0.90506	0.121866	1
ENSG00000204227	0.778638	0.253428	34.7351	5.26534e-07	1.06758	1.54671	0.121934	0.279602	0.244165	1
ENSG00000232940	-0.47683	0.0232615	4.18318	0.381782	0.00562917	-3.1264	0.00176961	0.0121633	-0.31546	1
ENSG00000223501	0.236483	0.118681	16.9667	0.00196198	0.415506	0.686449	0.49243	0.688773	0.128055	1
ENSG00000231500	-0.0187619	0.162747	23.8804	8.44063e-05	0.640338	-0.0465073	0.962906	0.981582	0.028433	1
ENSG00000235863	0.727575	0.0998371	13.758	0.00810874	0.318004	2.30267	0.0212973	0.0795408	0.355978	1
ENSG00000227057	1.41993	0.0843455	9.8501	0.0430298	0.225079	4.88919	1.01253e-06	2.82415e-05	0.442861	1
ENSG00000204220	0.604591	0.0497319	7.46851	0.113106	0.109234	2.71109	0.00670618	0.0334387	0.406636	1
ENSG00000237441	0.287277	0.192762	26.4862	2.52468e-05	0.762559	0.654319	0.512906	0.705186	0.277526	1
ENSG00000231925	1.49578	0.326646	38.1151	1.06092e-07	1.39211	2.61715	0.00886686	0.0413995	0.586181	1
ENSG00000236104	0.024779	0.143861	21.4583	0.000256835	0.550771	0.0653299	0.947911	0.975438	0.0983432	1
ENSG00000204209	0.942834	0.110717	14.7703	0.00520208	0.367959	2.83353	0.00460371	0.0253415	0.260377	1
ENSG00000112511	-0.407804	0.161138	22.1374	0.000188184	0.603198	-1.0159	0.309676	0.516863	-0.128676	1
ENSG00000112514	0.0598018	0.136372	20.1265	0.000471478	0.511255	0.161939	0.871354	0.937242	0.136811	1
ENSG00000197283	0.050952	0.0260486	4.58208	0.332925	0.0174371	0.315696	0.752233	0.870882	0.0831162	1
ENSG00000213588	0.417684	0.0214787	2.97216	0.562495	0	2.84999	0.00437201	0.024317	0.267809	1
ENSG00000030110	1.32797	0.0559167	7.15999	0.127671	0.116696	5.61589	1.95553e-08	9.85594e-07	0.868477	1
ENSG00000096433	-0.272507	0.199094	27.1424	1.86039e-05	0.789355	-0.610729	0.541379	0.727611	-0.134991	1
ENSG00000137288	0.111142	0.121966	17.7024	0.00141079	0.436169	0.318244	0.7503	0.869792	0.0657049	1
ENSG00000161904	0.98392	0.122723	16.1753	0.00279272	0.415972	2.80864	0.0049751	0.0268795	0.241141	1
ENSG00000137309	1.27759	0.0809279	10.2281	0.0367552	0.230362	4.49099	7.08921e-06	0.000141929	0.584208	1
ENSG00000186577	0.476914	0.234886	32.8129	1.3046e-06	0.966092	0.984037	0.325097	0.533236	0.352018	1
ENSG00000124614	0.241251	0.0210571	2.06857	0.723148	0	1.66253	0.096406	0.237841	0.0941515	1
ENSG00000196821	0.74487	0.0400737	6.10856	0.191186	0.0672567	3.72092	0.000198495	0.00210886	0.413215	1
ENSG00000216636	-0.317133	0.0969594	14.6354	0.00552036	0.327419	-1.01846	0.308457	0.515601	-0.0482647	1
ENSG00000124562	0.835808	0.0315525	4.93504	0.294028	0.0306018	4.70532	2.53465e-06	6.12936e-05	0.348166	1
ENSG00000065060	0.440342	0.172013	24.9185	5.22449e-05	0.690115	1.06172	0.288363	0.494196	0.19571	1
ENSG00000064995	0.0177032	0.0518335	7.94972	0.0934375	0.119879	0.077758	0.938021	0.971055	0.0142897	1
ENSG00000064999	0.720597	0.132452	18.8334	0.000847441	0.494572	1.97999	0.0477047	0.144333	0.176135	1
ENSG00000146197	-0.474619	0.049719	7.36991	0.117584	0.105517	-2.12855	0.0332915	0.110994	-0.32264	1
ENSG00000272374	-0.554777	0.119871	17.1636	0.00179648	0.423871	-1.60237	0.109074	0.258744	-0.167493	1
ENSG00000065029	0.274651	0.162561	23.5552	9.80617e-05	0.635204	0.681199	0.495746	0.691447	0.111258	1
ENSG00000023892	0.605422	0.0249383	4.29958	0.366978	0.00955143	3.83376	0.0001262	0.00146168	0.179296	1
ENSG00000112033	1.64086	0.103499	11.7246	0.0195208	0.317384	5.10037	3.38985e-07	1.12742e-05	0.975648	1
ENSG00000112039	0.157105	0.381865	50.8085	2.4477e-10	1.68912	0.254235	0.799314	0.897703	0.182057	1
ENSG00000198755	-0.163521	0.110243	16.4327	0.00249022	0.390363	-0.492492	0.622372	0.787388	-0.0362677	1
ENSG00000007866	0.70088	0.0790108	10.8483	0.0283232	0.223693	2.49345	0.0126509	0.0538718	0.356142	1
ENSG00000219023	0.00963545	0.0274408	4.75001	0.313923	0.0224854	0.0581666	0.953616	0.977844	0.0627746	1
ENSG00000096060	-0.186957	0.0361979	5.89197	0.207363	0.0566234	-0.982654	0.325778	0.533722	-0.153759	1
ENSG00000287458	-0.541998	0.0392604	6.08489	0.192897	0.0651074	-2.7354	0.00623046	0.031675	-0.391789	1
ENSG00000197753	-0.142302	0.126098	19.2523	0.000701124	0.469443	-0.400734	0.688616	0.831836	0.08083	1
ENSG00000096063	0.0446271	0.13128	19.9068	0.000520999	0.49398	0.123169	0.901974	0.95284	0.0415284	1
ENSG00000112062	0.687919	0.0449563	6.54527	0.16196	0.0824288	3.24446	0.00117674	0.008849	0.280455	1
ENSG00000237719	0.28453	0.0702182	10.5817	0.0316906	0.201603	1.07375	0.282934	0.488748	0.330541	1
ENSG00000156711	0.504514	0.143762	19.8514	0.000534272	0.514834	1.33061	0.183317	0.368872	0.167102	1
ENSG00000096070	0.115482	0.0370042	5.95214	0.202751	0.0588346	0.60033	0.548286	0.73271	0.148203	1
ENSG00000180316	0.0807175	0.0880791	12.6591	0.0130676	0.270717	0.271977	0.78564	0.889913	0.0358299	1
ENSG00000189325	-1.33688	0.209087	26.0326	3.11687e-05	0.837281	-2.92367	0.00345929	0.0203911	-0.669452	1
ENSG00000010030	-0.683038	0.262698	35.7678	3.23005e-07	1.13528	-1.33265	0.182646	0.367945	-0.385702	1
ENSG00000112078	-0.360342	0.0916786	13.8131	0.00791596	0.302462	-1.19009	0.23401	0.431712	-0.0415024	1
ENSG00000112079	-0.210268	0.0626161	9.5531	0.0486675	0.168742	-0.840291	0.400745	0.607892	-0.00543893	1
ENSG00000112081	0.498457	0.0216718	3.90682	0.418763	0	3.38595	0.000709336	0.00585232	0.152042	1
ENSG00000124762	0.7984	0.0878261	12.3703	0.0147999	0.280516	2.69407	0.00705856	0.0347687	0.424904	1
ENSG00000137168	0.930567	0.0652437	8.99054	0.0613363	0.168602	3.64316	0.000269308	0.00269693	0.607515	1
ENSG00000198663	-0.138227	0.260318	38.6976	8.04367e-08	1.12912	-0.27092	0.786453	0.890259	0.0303399	1
ENSG00000164530	-0.759161	0.180628	25.344	4.2899e-05	0.728351	-1.78625	0.0740595	0.197286	-0.724977	1
ENSG00000137409	-0.541294	0.191493	26.6562	2.33277e-05	0.774795	-1.23696	0.216101	0.409306	-0.0277886	1
ENSG00000146192	2.31213	0.330484	29.9056	5.11595e-06	1.34812	4.02195	5.77171e-05	0.000777961	1.34687	1
ENSG00000137193	1.30749	0.0281399	4.22747	0.376096	0.00835352	7.79433	6.43929e-15	1.95126e-12	0.659638	1
ENSG00000065491	0.0879341	0.0974339	14.6424	0.00550348	0.328147	0.28171	0.778166	0.885691	0.0869777	1
ENSG00000286672	-0.570518	0.147159	21.3427	0.000270781	0.557416	-1.48722	0.136956	0.302717	-0.114869	1
ENSG00000112130	0.37452	0.0626844	9.18587	0.0566178	0.162073	1.49587	0.134686	0.299391	0.206386	1
ENSG00000137200	0.456728	0.0948056	13.9779	0.00736588	0.317527	1.48334	0.137984	0.304214	0.232639	1
ENSG00000112139	-0.263384	0.021048	1.58308	0.81183	0	-1.81545	0.0694546	0.188789	-0.464175	1
ENSG00000156639	-0.0149803	0.114553	17.0784	0.0018663	0.408906	-0.0442608	0.964697	0.982387	0.0473017	1
ENSG00000183826	-0.00626729	0.0504793	7.89522	0.0954926	0.116841	-0.0278948	0.977746	0.989559	0.197022	1
ENSG00000226533	-0.199559	0.020982	1.60996	0.807001	0	-1.37768	0.168303	0.348314	-0.102643	1
ENSG00000124767	0.454738	0.0547111	8.22044	0.083829	0.130609	1.94412	0.0518808	0.153497	0.207808	1
ENSG00000124721	-0.679774	0.112464	16.2209	0.00273662	0.39518	-2.02702	0.04266	0.133027	-0.910838	1
ENSG00000112167	0.734898	0.0224499	2.92885	0.569801	0	4.90478	9.35304e-07	2.64482e-05	0.452582	1
ENSG00000164626	0.72383	0.0241459	4.18806	0.381153	0.00593828	4.65816	3.19045e-06	7.41568e-05	0.876647	1
ENSG00000146122	-0.474256	0.0788883	11.4656	0.0218008	0.23403	-1.68852	0.0913111	0.228954	-0.197026	1
ENSG00000281969	-0.515605	0.128316	18.8068	0.000857707	0.469422	-1.43938	0.150042	0.322429	-0.179984	1
ENSG00000235033	-0.358713	0.0611619	9.06344	0.0595331	0.156464	-1.45046	0.14693	0.317856	-0.461459	1
ENSG00000124615	-0.126393	0.0800427	11.6314	0.0203136	0.237162	-0.446748	0.655057	0.810566	0.0502268	1
ENSG00000180211	-0.645648	0.119382	17.0035	0.00192993	0.426863	-1.86864	0.0616725	0.173746	-0.120916	1
ENSG00000124596	-0.746196	0.0325292	5.16065	0.271207	0.03686	-4.1373	3.51421e-05	0.000517435	-0.234548	1
ENSG00000124701	-0.438798	0.0581577	8.68793	0.0693912	0.145756	-1.81954	0.0688293	0.187525	-0.223238	1
ENSG00000001167	-0.0613275	0.101458	15.2123	0.00428054	0.346778	-0.192536	0.847323	0.92454	0.137336	1
ENSG00000137166	0.518713	0.0216851	2.95401	0.565551	0	3.52246	0.000427562	0.00390482	0.395181	1
ENSG00000112561	0.432605	0.0703226	10.4629	0.0333125	0.202059	1.63134	0.102819	0.248689	0.266578	1
ENSG00000164663	-0.306846	0.0436283	6.86066	0.143438	0.0864958	-1.46905	0.141819	0.310228	-0.087798	1
ENSG00000288721	-0.074749	0.069248	10.6583	0.030685	0.20105	-0.284055	0.776369	0.884925	0.0610336	1
ENSG00000124641	0.233676	0.0947288	14.2139	0.00664278	0.316888	0.759228	0.447716	0.651528	0.028599	1
ENSG00000112578	1.14912	0.0543645	7.29954	0.12088	0.116181	4.92844	8.28892e-07	2.38234e-05	0.74853	1
ENSG00000112576	1.46539	0.107866	13.0041	0.0112556	0.352017	4.46183	8.12622e-06	0.000158426	0.497622	1
ENSG00000137413	0.237953	0.0870988	12.6721	0.0129941	0.272245	0.80628	0.420081	0.626345	0.110425	1
ENSG00000188112	0.383827	0.0787404	10.99	0.0266762	0.221703	1.36784	0.171361	0.352384	0.138464	1
ENSG00000112599	0.0726598	0.130078	18.9573	0.000801287	0.476158	0.201462	0.840337	0.920524	0.0122201	1
ENSG00000048544	0.643809	0.0549205	8.03642	0.0902533	0.128795	2.7472	0.00601069	0.0308578	0.288349	1
ENSG00000124496	1.13904	0.0395554	5.54257	0.236013	0.0543284	5.72713	1.02141e-08	5.6212e-07	0.604792	1
ENSG00000024048	-0.459413	0.0487321	7.47237	0.112934	0.107197	-2.08111	0.0374236	0.120832	-0.100954	1
ENSG00000112619	0.0162462	0.0209391	2.60603	0.625756	0	0.112273	0.910607	0.957333	-0.0299184	1
ENSG00000124659	0.602033	0.0776523	11.0797	0.0256826	0.225731	2.16045	0.0307382	0.104555	0.234348	1
ENSG00000112624	-0.586674	0.12297	18.0049	0.0012314	0.44947	-1.673	0.0943269	0.234309	-0.125297	1
ENSG00000146223	0.355579	0.0350501	5.62391	0.229051	0.0497138	1.89929	0.0575264	0.165202	0.113928	1
ENSG00000137161	0.309516	0.0328629	5.4006	0.248606	0.042377	1.70738	0.0877519	0.222645	0.114583	1
ENSG00000181524	0.0452745	0.0587293	9.00113	0.0610713	0.151525	0.186821	0.851801	0.927091	0.140875	1
ENSG00000124587	0.0507583	0.104667	15.2789	0.00415642	0.354995	0.156892	0.87533	0.939273	0.0848477	1
ENSG00000112640	0.23233	0.0924398	13.3164	0.00982881	0.292768	0.764145	0.444781	0.649482	0.0468669	1
ENSG00000124733	0.109553	0.0240801	4.34829	0.360917	0.0104308	0.705984	0.480198	0.679688	0.0746461	1
ENSG00000124702	0.265132	0.048958	7.51644	0.110987	0.107436	1.19826	0.230816	0.427706	0.12444	1
ENSG00000124541	1.51763	0.0821647	9.51604	0.0494187	0.217286	5.29448	1.19359e-07	4.64288e-06	0.457636	1
ENSG00000044090	-0.324784	0.103229	15.1202	0.00445828	0.348765	-1.01087	0.312081	0.519289	0.0359703	1
ENSG00000137171	-0.557213	0.119222	17.2289	0.00174472	0.422377	-1.61377	0.106576	0.254851	-0.0362786	1
ENSG00000112655	0.687469	0.0794466	11.4713	0.0217477	0.242602	2.43902	0.0147271	0.0605334	0.20893	1
ENSG00000112658	0.761716	0.101891	14.2515	0.00653424	0.344388	2.38631	0.0170186	0.0673309	0.356728	1
ENSG00000112659	-0.288748	0.0468632	7.25046	0.12323	0.09914	-1.33384	0.182257	0.367222	-0.0742225	1
ENSG00000112667	0.596669	0.182588	26.2289	2.84528e-05	0.725313	1.39636	0.162606	0.339811	0.321294	1
ENSG00000171467	-0.804142	0.0776126	10.9562	0.0270606	0.229199	-2.88647	0.00389592	0.0222851	-0.235938	1
ENSG00000124574	0.333829	0.021189	1.64315	0.801017	0	2.29334	0.0218284	0.0809332	0.228423	1
ENSG00000171462	-1.27666	0.428859	50.2616	3.18405e-10	1.92163	-1.94948	0.0512379	0.152182	-0.6424	1
ENSG00000137221	-0.141308	0.0690237	10.2	0.0371899	0.191743	-0.537858	0.590675	0.764242	-0.00834457	1
ENSG00000171453	0.332033	0.133497	20.0397	0.000490468	0.500346	0.908751	0.363482	0.571505	0.0854242	1
ENSG00000137207	0.376816	0.0246503	4.36822	0.35846	0.0112031	2.40004	0.0163934	0.0654485	0.112016	1
ENSG00000124571	0.595455	0.119785	16.8227	0.00209241	0.420496	1.72047	0.0853467	0.218053	0.191435	1
ENSG00000170734	-0.0452376	0.0518274	7.93939	0.0938239	0.119788	-0.19871	0.84249	0.921534	-0.000541462	1
ENSG00000172432	0.745873	0.093209	13.2752	0.0100067	0.307166	2.44307	0.0145628	0.059992	0.4599	1
ENSG00000124688	0.776108	0.022501	2.27951	0.684501	0	5.17394	2.29213e-07	8.04869e-06	0.371838	1
ENSG00000096080	0.268472	0.0685763	10.3455	0.0349929	0.195129	1.02521	0.305265	0.512498	0.0450803	1
ENSG00000112715	0.97701	0.0956382	12.9857	0.0113458	0.31253	3.15924	0.00158178	0.0111823	0.721495	1
ENSG00000231881	-0.604798	0.0218426	1.64036	0.80152	0	-4.09222	4.2727e-05	0.000606907	-0.475996	1
ENSG00000287562	-0.703276	0.0932156	13.0554	0.011008	0.30204	-2.30347	0.0212526	0.0794102	-0.53189	1
ENSG00000180992	0.558104	0.0664787	9.8109	0.0437364	0.183513	2.16458	0.0304197	0.103701	0.351336	1
ENSG00000137216	1.14353	0.212198	26.0538	3.08644e-05	0.827885	2.48242	0.0130492	0.0551574	0.485036	1
ENSG00000112759	-0.908886	0.241184	32.1998	1.7414e-06	1.00476	-1.8507	0.0642134	0.178759	-0.237619	1
ENSG00000096384	0.0888196	0.0751665	11.4166	0.02226	0.225427	0.323964	0.745965	0.867768	0.0383312	1
ENSG00000157593	0.344085	0.0540303	8.18414	0.0850612	0.128907	1.48029	0.138796	0.30549	0.189561	1
ENSG00000146232	1.11184	0.175118	22.9461	0.000129804	0.692355	2.65691	0.00788606	0.037798	0.702035	1
ENSG00000124608	0.0189581	0.0924443	13.5298	0.00895725	0.298446	0.0623526	0.950282	0.976446	0.0687713	1
ENSG00000096401	-0.128647	0.0517745	8.07277	0.0889485	0.122339	-0.565381	0.571814	0.750015	-0.00843261	1
ENSG00000196284	-0.194201	0.046697	7.22157	0.124632	0.0977409	-0.898685	0.36882	0.576385	-0.0114075	1
ENSG00000124813	0.190394	0.0819225	12.2887	0.0153285	0.256746	0.665198	0.505924	0.699837	0.251987	1
ENSG00000112782	-0.0856904	0.108422	15.874	0.00319296	0.37279	-0.260239	0.794679	0.895622	0.074178	1
ENSG00000231769	-0.649743	0.158804	22.7041	0.000145081	0.608123	-1.63046	0.103003	0.248992	-0.196819	1
ENSG00000001561	-0.188727	0.0819922	12.3852	0.0147054	0.256726	-0.659094	0.509835	0.702936	-0.0931298	1
ENSG00000112796	-0.62511	0.191063	27.5918	1.5089e-05	0.784011	-1.4301	0.152687	0.326171	-0.505766	1
ENSG00000172348	-0.76798	0.0935428	13.2302	0.0102039	0.302557	-2.51099	0.0120394	0.0520532	-0.45919	1
ENSG00000146233	-1.54228	0.429205	47.2397	1.3593e-09	1.92993	-2.35413	0.0185659	0.071764	-0.762188	1
ENSG00000153291	-1.04316	0.228985	28.6381	9.25869e-06	0.928236	-2.17994	0.0292616	0.100747	-0.67073	1
ENSG00000180113	-0.566458	0.104141	15.383	0.00396929	0.360299	-1.75532	0.0792041	0.206574	-0.452831	1
ENSG00000146070	-0.660859	0.093705	13.4581	0.00924118	0.302824	-2.15887	0.03086	0.104882	-0.614631	1
ENSG00000069122	-0.0576671	0.0461746	7.2172	0.124846	0.0970406	-0.268365	0.788418	0.891333	0.0661837	1
ENSG00000146072	1.75413	0.611271	60.8433	1.92879e-12	2.80808	2.2436	0.0248581	0.0895323	1.503	1
ENSG00000198087	0.284667	0.114513	17.2963	0.00169282	0.411435	0.841218	0.400226	0.607501	0.144218	1
ENSG00000153294	-0.245893	0.423418	56.0406	1.96629e-11	1.91281	-0.377886	0.705515	0.842898	-0.0951313	1
ENSG00000252711	-0.236628	0.109043	16.5185	0.00239683	0.387239	-0.716584	0.473631	0.674946	-0.164862	1
ENSG00000146085	-0.705255	0.177369	25.1552	4.68207e-05	0.710822	-1.67459	0.0940155	0.233777	-0.188306	1
ENSG00000197261	0.274732	0.022731	4.16957	0.383543	0.00511223	1.82221	0.0684225	0.186821	0.308124	1
ENSG00000008196	-0.572988	0.105581	15.0428	0.00461322	0.358422	-1.7634	0.0778323	0.204189	-0.322295	1
ENSG00000170927	-0.1266	0.0619286	9.28737	0.0543044	0.162284	-0.508731	0.610941	0.778886	-0.254905	1
ENSG00000112118	0.996471	0.103899	13.4399	0.00931481	0.32651	3.09143	0.00199195	0.0133622	0.447772	1
ENSG00000170915	-0.600171	0.0973498	14.2531	0.00652968	0.326508	-1.92357	0.054409	0.158897	-0.222015	1
ENSG00000096093	-0.698057	0.0391179	5.93972	0.203695	0.0620105	-3.52942	0.000416477	0.00382576	-0.381735	1
ENSG00000065308	-0.229928	0.104898	15.9755	0.0030522	0.368785	-0.709917	0.477756	0.677872	-0.0386507	1
ENSG00000225791	-0.785961	0.0886981	12.5782	0.0135315	0.280106	-2.63903	0.00831446	0.039367	-0.360819	1
ENSG00000291006	0.418816	0.0730169	10.547	0.0321562	0.208206	1.54993	0.121159	0.278423	0.482366	1
ENSG00000096092	0.584751	0.0219	3.99986	0.406025	0	3.95139	7.77e-05	0.000989698	0.344782	1
ENSG00000174156	-0.215512	0.231266	32.2515	1.69952e-06	0.966585	-0.448142	0.654051	0.810064	-0.21405	1
ENSG00000170899	0.614153	0.0526434	7.60142	0.10732	0.115445	2.67673	0.00743439	0.0362346	0.198284	1
ENSG00000112144	-0.278554	0.0452965	7.08324	0.131554	0.0934288	-1.30881	0.190598	0.378313	-0.0582154	1
ENSG00000112146	1.46596	0.0742464	9.12331	0.0580901	0.197816	5.38003	7.44733e-08	3.13872e-06	0.349535	1
ENSG00000012660	-0.222437	0.0225918	4.15635	0.38526	0.0047314	-1.4799	0.1389	0.305684	-0.193939	1
ENSG00000001084	0.177666	0.021085	3.74053	0.442259	0	1.22354	0.221126	0.415775	0.237381	1
ENSG00000124743	-0.724801	0.143177	20.4225	0.000412067	0.536884	-1.9155	0.0554289	0.161065	-0.605708	1
ENSG00000227885	-1.2594	0.0504199	6.58471	0.159531	0.0940777	-5.60872	2.03829e-08	1.02311e-06	-0.773701	1
ENSG00000137269	0.416075	0.100908	14.8368	0.00505205	0.342213	1.30981	0.19026	0.377887	0.0770216	1
ENSG00000146147	0.818462	0.0877933	12.193	0.0159721	0.273423	2.76228	0.00573991	0.0298108	0.4679	1
ENSG00000235050	-0.146976	0.134006	19.692	0.000574395	0.495697	-0.4015	0.688052	0.831523	0.0115194	1
ENSG00000168143	0.641062	0.0520072	7.5018	0.11163	0.112176	2.81105	0.00493806	0.0267324	0.370239	1
ENSG00000124749	-1.37305	0.216704	26.2356	2.83642e-05	0.869036	-2.94952	0.00318268	0.0191844	-0.83804	1
ENSG00000151914	-0.512683	0.0763687	11.0211	0.0263284	0.222881	-1.8552	0.0635673	0.177504	-0.127651	1
ENSG00000168116	0.0899737	0.0701766	10.7094	0.0300314	0.20373	0.339641	0.734127	0.860514	0.106355	1
ENSG00000112200	-0.103583	0.18328	26.9946	1.99285e-05	0.739911	-0.241954	0.808816	0.902735	0.0472319	1
ENSG00000226803	-0.297113	0.104613	15.7422	0.00338528	0.363503	-0.918606	0.358301	0.566292	-0.0788296	1
ENSG00000112208	-0.126844	0.0817567	12.4221	0.0144737	0.256814	-0.443616	0.65732	0.81181	0.00191133	1
ENSG00000112210	0.152615	0.0378188	6.11048	0.191048	0.0631664	0.784771	0.432588	0.638527	0.243522	1
ENSG00000146143	0.586681	0.0265435	4.52015	0.340165	0.0161292	3.60099	0.000317003	0.00306839	0.372336	1
ENSG00000272316	-0.770271	0.185686	26.1097	3.00732e-05	0.745578	-1.78753	0.0738512	0.196879	-0.425771	1
ENSG00000290555	0.20438	0.0730324	11.0374	0.026147	0.214998	0.756276	0.449484	0.653079	0.181536	1
ENSG00000285976	-0.195166	0.0746248	11.2611	0.0237812	0.222397	-0.714434	0.474959	0.675683	-0.262445	1
ENSG00000118482	-1.47994	0.352178	39.9102	4.51752e-08	1.47248	-2.4938	0.0126384	0.0538451	-0.304263	1
ENSG00000188107	-0.482652	0.0215121	2.19998	0.699033	0	-3.29073	0.000999275	0.00772267	-0.34973	1
ENSG00000271111	-0.673418	0.175599	24.4786	6.4033e-05	0.673436	-1.60703	0.108048	0.257131	-0.341693	1
ENSG00000230910	-0.330134	0.0755563	10.7535	0.0294787	0.211932	-1.20103	0.229738	0.426351	-0.234612	1
ENSG00000135298	-0.61261	0.106088	14.7831	0.00517282	0.347419	-1.88084	0.0599944	0.170337	-0.38126	1
ENSG00000168216	-0.93597	0.138657	18.8515	0.000840542	0.522051	-2.51357	0.0119515	0.0517919	-0.275187	1
ENSG00000082269	0.623715	0.0238404	4.17253	0.38316	0.00552639	4.03952	5.35607e-05	0.00073485	0.241227	1
ENSG00000154079	-0.764922	0.206057	28.8757	8.28528e-06	0.848426	-1.68509	0.0919705	0.229997	-0.215833	1
ENSG00000112305	0.541003	0.0854359	12.276	0.0154129	0.264615	1.85088	0.0641863	0.17874	0.0944688	1
ENSG00000112309	0.148217	0.066274	9.75839	0.0447002	0.17796	0.575738	0.564792	0.745189	0.086219	1
ENSG00000233237	-0.653252	0.13406	19.2538	0.000700636	0.494206	-1.78415	0.0743997	0.197829	-0.338811	1
ENSG00000119900	0.355841	0.0261321	4.53156	0.338821	0.0162926	2.20125	0.0277183	0.0969522	0.124995	1
ENSG00000279289	-0.578599	0.123606	17.7874	0.00135792	0.441935	-1.64573	0.0998201	0.243741	-0.203515	1
ENSG00000079841	-0.374284	0.0213416	3.15994	0.531426	0	-2.56205	0.0104057	0.0466498	-0.534322	1
ENSG00000135314	0.00711264	0.137006	20.456	0.000405829	0.515925	0.0192159	0.984669	0.992829	0.128434	1
ENSG00000229852	-0.704201	0.0694091	9.78724	0.0441683	0.190281	-2.67294	0.00751906	0.0365528	-0.293447	1
ENSG00000164430	1.69342	0.645784	63.8932	4.40117e-13	2.95008	2.10727	0.0350941	0.115325	1.14642	1
ENSG00000135297	0.227475	0.190859	26.745	2.23841e-05	0.75879	0.520687	0.602585	0.773416	0.136241	1
ENSG00000156508	-0.0588189	0.152549	22.11	0.00019056	0.58229	-0.150596	0.880295	0.941885	-0.0258658	1
ENSG00000119899	-0.641251	0.249246	35.567	3.55219e-07	1.05975	-1.28444	0.198988	0.389083	-0.0519381	1
ENSG00000156535	0.176963	0.0727881	11.1823	0.0245895	0.217261	0.655921	0.511875	0.704338	0.142801	1
ENSG00000111799	0.516467	0.0712574	10.165	0.0377381	0.198687	1.93476	0.0530193	0.156076	0.386074	1
ENSG00000112695	0.469298	0.0252609	4.41608	0.352615	0.0127364	2.95273	0.00314973	0.0190326	0.196459	1
ENSG00000112697	0.640999	0.0561072	8.21235	0.0841019	0.134404	2.70613	0.00680731	0.0337956	0.397848	1
ENSG00000225793	-0.508137	0.0780727	11.564	0.0209059	0.237343	-1.81857	0.0689763	0.187759	-0.26323	1
ENSG00000118407	-0.64237	0.0539593	7.86049	0.0968244	0.123119	-2.76536	0.00568595	0.0296488	-0.517025	1
ENSG00000112701	-0.390193	0.129585	19.2788	0.000692739	0.485242	-1.08394	0.278394	0.483593	-0.0540385	1
ENSG00000252498	-0.512108	0.029048	4.85666	0.302323	0.0262867	-3.00472	0.00265828	0.0166363	-0.440445	1
ENSG00000200091	-0.150648	0.135392	19.9345	0.00051448	0.50282	-0.409418	0.682233	0.828037	0.0321193	1
ENSG00000196586	0.101469	0.0222947	4.14168	0.387171	0.004232	0.679565	0.49678	0.692466	0.0665271	1
ENSG00000146243	-0.933056	0.163569	22.1936	0.000183394	0.631084	-2.30706	0.0210517	0.0788998	-0.455865	1
ENSG00000146247	-0.425265	0.197469	27.3572	1.68324e-05	0.791274	-0.956996	0.338569	0.546687	-0.0900284	1
ENSG00000118418	-0.0999311	0.153189	21.8239	0.000217263	0.576322	-0.255321	0.798475	0.897543	0.158727	1
ENSG00000270362	-0.330707	0.0942318	14.004	0.00728222	0.312161	-1.07732	0.281338	0.486985	-0.126362	1
ENSG00000135338	-1.01076	0.183744	24.4956	6.35327e-05	0.708323	-2.358	0.0183739	0.0711896	-0.529667	1
ENSG00000287811	-0.893859	0.105372	14.3222	0.00633457	0.344983	-2.75363	0.00589381	0.0303915	-0.506089	1
ENSG00000279659	-0.348208	0.0946148	14.1658	0.00678415	0.313871	-1.13203	0.25762	0.459608	-0.145725	1
ENSG00000198478	-1.08085	0.166665	22.1897	0.000183723	0.641057	-2.64753	0.00810816	0.038616	-0.661053	1
ENSG00000118402	0.324194	0.043253	6.81106	0.146216	0.0850811	1.55882	0.119038	0.275083	0.280858	1
ENSG00000112742	0.96924	0.0535136	7.3598	0.118053	0.114241	4.18986	2.79131e-05	0.00043144	0.822985	1
ENSG00000218418	-0.196885	0.0918448	13.8256	0.00787285	0.301318	-0.649658	0.515913	0.707277	0.04101	1
ENSG00000083123	-1.00463	0.120774	16.2543	0.0026962	0.419113	-2.8908	0.0038426	0.022052	-0.435329	1
ENSG00000272129	-0.898975	0.12448	16.76	0.00215188	0.4279	-2.54799	0.0108346	0.0482181	-0.444924	1
ENSG00000233967	-1.2938	0.252537	30.8515	3.28253e-06	0.982252	-2.57456	0.0100367	0.0454021	-0.688935	1
ENSG00000112773	-0.796155	0.148627	20.287	0.00043829	0.569525	-2.06514	0.0389102	0.124518	-0.216555	1
ENSG00000005700	-0.121917	0.0697813	10.4831	0.0330313	0.198537	-0.461523	0.644423	0.802912	-0.00371756	1
ENSG00000146242	2.65764	0.179843	14.3663	0.0062132	0.602545	6.26685	3.68427e-10	3.21816e-08	1.11117	1
ENSG00000118420	0.390262	0.0387064	6.11028	0.191063	0.0645922	1.98365	0.0472952	0.143458	0.311049	1
ENSG00000083097	-0.459302	0.0770243	11.539	0.0211297	0.234291	-1.65495	0.097935	0.240646	-0.111966	1
ENSG00000013375	0.048275	0.0843501	12.4122	0.0145353	0.261595	0.166219	0.867985	0.935278	0.16428	1
ENSG00000013392	-0.364436	0.106258	15.461	0.00383473	0.359568	-1.11799	0.263569	0.466458	-0.014105	1
ENSG00000065833	0.148744	0.0295292	5.01259	0.286008	0.0302974	0.865591	0.386714	0.594508	0.2157	1
ENSG00000065615	1.08017	0.282938	35.3815	3.87821e-07	1.20007	2.0307	0.0422854	0.132317	0.40784	1
ENSG00000135315	-0.338729	0.0660937	9.95648	0.0411672	0.18364	-1.31757	0.187649	0.37452	-0.121325	1
ENSG00000112837	-0.996574	0.19722	26.588	2.40796e-05	0.786378	-2.24406	0.0248286	0.0894791	-0.641019	1
ENSG00000228290	-0.373684	0.0973801	14.6183	0.00556202	0.328433	-1.19748	0.231118	0.428103	-0.146424	1
ENSG00000214460	-0.440597	0.125864	17.94	0.00126787	0.443015	-1.24191	0.214268	0.407281	-0.141629	1
ENSG00000135318	0.203198	0.124131	18.6473	0.000921782	0.456587	0.57674	0.564115	0.744422	0.316008	1
ENSG00000135317	-0.408472	0.0213219	1.69378	0.791847	0	-2.79737	0.00515203	0.0275625	-0.16632	1
ENSG00000135316	0.477078	0.239075	34.3712	6.25326e-07	1.00578	0.975712	0.329207	0.537367	0.118497	1
ENSG00000203875	-0.576333	0.0516605	7.6413	0.105637	0.114834	-2.53568	0.011223	0.0494645	-0.197434	1
ENSG00000188994	-0.595176	0.187169	26.2291	2.84505e-05	0.748159	-1.37572	0.16891	0.34901	-0.145137	1
ENSG00000218313	-0.180512	0.090866	13.7457	0.00815265	0.298832	-0.598834	0.549284	0.733496	0.0264027	1
ENSG00000111850	-0.766992	0.0925431	13.0057	0.0112479	0.294454	-2.52127	0.0116933	0.0510141	-0.278119	1
ENSG00000203872	-1.028	0.130469	17.45	0.00158005	0.46454	-2.84603	0.00442686	0.0245498	-0.507127	1
ENSG00000164414	-0.0979386	0.0739379	11.1154	0.025297	0.21893	-0.360181	0.718712	0.850897	0.0470824	1
ENSG00000146282	-0.161095	0.119709	17.7841	0.00135992	0.431676	-0.465606	0.641498	0.800649	-0.0091237	1
ENSG00000135336	-0.520103	0.0451661	6.90279	0.141115	0.0902366	-2.44728	0.014394	0.0594783	-0.120356	1
ENSG00000135334	1.03866	0.158573	20.7415	0.000356318	0.609998	2.60832	0.00909891	0.0421781	0.387241	1
ENSG00000118432	-0.259363	0.0285605	4.8487	0.303177	0.0257576	-1.53471	0.124856	0.28402	-0.229108	1
ENSG00000111880	0.381413	0.0781485	11.3865	0.0225472	0.232329	1.36438	0.172448	0.353819	0.194185	1
ENSG00000293568	0.258678	0.0760544	11.0679	0.0258113	0.219826	0.937988	0.34825	0.556534	0.124482	1
ENSG00000146278	-0.467876	0.195672	27.6789	1.44884e-05	0.803168	-1.05771	0.290187	0.496416	-0.193527	1
ENSG00000154548	0.162163	0.0602404	9.16149	0.0571872	0.157489	0.660705	0.508802	0.702037	0.115039	1
ENSG00000146281	-0.242158	0.0467687	7.29954	0.120881	0.0998996	-1.11975	0.26282	0.46563	-0.0775293	1
ENSG00000198833	0.85088	0.162497	21.8725	0.000212476	0.619317	2.11079	0.03479	0.114543	0.337743	1
ENSG00000025039	-0.173679	0.15949	23.4148	0.000104618	0.623792	-0.434892	0.663641	0.816368	-0.0310012	1
ENSG00000135299	-0.554281	0.0923173	13.3591	0.00964798	0.295831	-1.82427	0.0681117	0.18619	-0.201732	1
ENSG00000083099	0.0595306	0.102125	15.2255	0.00425563	0.34898	0.186284	0.852222	0.92727	0.0638135	1
ENSG00000112159	-0.60147	0.0912027	12.9013	0.011768	0.289465	-1.99164	0.0464109	0.141492	-0.175749	1
ENSG00000118412	-0.318164	0.224357	32.5196	1.49791e-06	0.945051	-0.671708	0.501769	0.696143	-0.012502	1
ENSG00000112182	-0.695396	0.0374318	5.68102	0.22427	0.0541046	-3.59428	0.00032529	0.0031309	-0.418026	1
ENSG00000135341	0.0996665	0.0390975	6.25162	0.181129	0.0677333	0.504051	0.614225	0.781838	0.120234	1
ENSG00000261366	-0.751912	0.0842088	12.0768	0.016789	0.262567	-2.59112	0.00956633	0.0437988	-0.531659	1
ENSG00000172469	-0.307072	0.116638	17.5321	0.00152288	0.41982	-0.899127	0.368585	0.576261	0.0114646	1
ENSG00000233797	-0.543537	0.0217832	2.99046	0.559423	0	-3.68272	0.000230762	0.00237487	-0.42893	1
ENSG00000014123	-0.0038976	0.0481899	7.56943	0.108687	0.106979	-0.0177549	0.985834	0.993355	0.0322447	1
ENSG00000112214	0.171191	0.0721551	10.7885	0.029047	0.209724	0.637304	0.523927	0.713758	0.254309	1
ENSG00000123545	0.373941	0.0213561	3.68098	0.450899	0	2.55883	0.0105024	0.0470092	0.291743	1
ENSG00000146263	0.129005	0.0209821	2.63812	0.620085	0	0.890596	0.373146	0.580542	0.123526	1
ENSG00000112234	-0.423232	0.228271	33.2641	1.05462e-06	0.967393	-0.885836	0.375706	0.583638	-0.0591053	1
ENSG00000132423	0.405069	0.0212667	0.976014	0.913411	0	2.77766	0.00547525	0.0288762	0.201392	1
ENSG00000132424	-0.818986	0.115373	15.9948	0.00302615	0.401029	-2.41115	0.0159024	0.0639771	-0.289774	1
ENSG00000228506	-0.241085	0.11835	17.837	0.00132796	0.431633	-0.700789	0.483435	0.681792	-0.0992797	1
ENSG00000123552	0.329828	0.0556349	8.37224	0.0788558	0.134403	1.39834	0.162011	0.339109	0.140438	1
ENSG00000279170	-0.477198	0.0556028	8.23855	0.0832204	0.132524	-2.02372	0.0429992	0.133919	-0.210301	1
ENSG00000112237	0.895161	0.0252552	4.2235	0.376602	0.00729095	5.63282	1.77288e-08	9.06571e-07	0.35515	1
ENSG00000112246	0.0417108	0.219321	33.1964	1.08883e-06	0.927644	0.0890653	0.92903	0.96657	0.175437	1
ENSG00000112249	0.84698	0.119587	16.5515	0.00236175	0.425878	2.44924	0.0143157	0.0592444	0.299057	1
ENSG00000164418	-0.733371	0.040252	5.98739	0.200092	0.0644148	-3.65536	0.000256823	0.00259733	-0.792855	1
ENSG00000085382	-0.215605	0.116947	17.7809	0.0013619	0.425051	-0.63047	0.528387	0.717763	0.050902	1
ENSG00000112276	0.578898	0.0369662	5.79835	0.214723	0.0561009	3.01092	0.00260456	0.0164173	0.356103	1
ENSG00000085377	-0.180699	0.0796878	11.9464	0.0177542	0.2445	-0.640117	0.522097	0.712174	0.0835673	1
ENSG00000057657	0.674548	0.108556	15.3348	0.00405483	0.370922	2.04732	0.0406266	0.128635	0.305966	1
ENSG00000057663	0.844163	0.0537218	7.57693	0.108365	0.118704	3.64209	0.000270429	0.00270705	0.424493	1
ENSG00000112297	0.648238	0.0678282	9.52507	0.0492347	0.177809	2.48902	0.0128094	0.0543429	0.179663	1
ENSG00000130347	0.382956	0.0587962	8.92869	0.0629068	0.152027	1.57934	0.114259	0.266713	0.2796	1
ENSG00000130348	0.206804	0.0850014	12.5409	0.0137513	0.266056	0.709327	0.478121	0.678148	0.0603348	1
ENSG00000272398	1.38179	0.123015	15.1278	0.00444343	0.431411	3.93971	8.15789e-05	0.00103002	1.05524	1
ENSG00000130349	0.215901	0.0209942	1.64869	0.800015	0	1.49006	0.136208	0.301708	0.158264	1
ENSG00000178409	1.02627	0.0615065	8.21213	0.0841094	0.145394	4.13809	3.50207e-05	0.000516266	0.679689	1
ENSG00000164494	0.479314	0.0215564	2.83299	0.586152	0	3.26461	0.00109613	0.00835544	0.311056	1
ENSG00000112320	-0.505529	0.15302	21.3692	0.000267522	0.561235	-1.29232	0.196245	0.3855	-0.169233	1
ENSG00000146285	0.387049	0.0710476	10.5538	0.0320639	0.20488	1.45208	0.146478	0.317303	0.520397	1
ENSG00000025796	-0.0123704	0.0726176	11.0942	0.025526	0.21537	-0.0459054	0.963386	0.981785	0.00467803	1
ENSG00000225093	-0.227157	0.021108	2.92971	0.569657	0	-1.56352	0.11793	0.273411	-0.0611304	1
ENSG00000081087	0.892072	0.145944	19.619	0.000593723	0.543415	2.33511	0.0195376	0.0744991	0.330884	1
ENSG00000112335	0.476446	0.0213913	0.0243513	0.999926	0	3.25758	0.00112366	0.00852031	0.135886	1
ENSG00000135537	0.389622	0.0440343	6.87648	0.142562	0.0878338	1.85673	0.0633499	0.177027	0.373224	1
ENSG00000118689	-0.850306	0.189067	25.3671	4.24434e-05	0.738222	-1.95554	0.0505192	0.150744	-0.167531	1
ENSG00000118690	-0.744599	0.181947	25.9985	3.16663e-05	0.728667	-1.74562	0.0808771	0.209645	-0.23628	1
ENSG00000080546	-1.19425	0.344953	42.2764	1.46201e-08	1.47105	-2.03336	0.0420158	0.131776	-0.404609	1
ENSG00000183137	-0.49615	0.172786	25.6455	3.73028e-05	0.694422	-1.1936	0.232634	0.429896	-0.101303	1
ENSG00000135535	0.172909	0.0486172	7.60724	0.107073	0.108446	0.784192	0.432928	0.638978	0.118439	1
ENSG00000135587	0.995994	0.0604566	8.07411	0.0889008	0.139905	4.05074	5.1055e-05	0.000705203	0.462976	1
ENSG00000135596	1.05674	0.0552255	7.55108	0.109478	0.122091	4.49675	6.90007e-06	0.000138481	0.568628	1
ENSG00000112365	0.229052	0.0766581	11.3919	0.0224957	0.227951	0.827284	0.408076	0.615021	0.0966457	1
ENSG00000155085	-1.31476	0.0255669	2.56653	0.632763	0	-8.22258	2.22045e-16	9.3967e-14	-0.559264	1
ENSG00000112367	-0.334583	0.0505207	7.78769	0.0996724	0.115338	-1.48857	0.136601	0.302227	-0.0682923	1
ENSG00000112290	0.0785324	0.0667032	10.1958	0.0372551	0.188235	0.304071	0.761074	0.875991	0.157053	1
ENSG00000168438	-0.312742	0.0211279	1.70341	0.790097	0	-2.15158	0.0314304	0.106405	-0.0728216	1
ENSG00000053328	-0.709558	0.0733882	10.5894	0.0315873	0.212944	-2.61924	0.00881264	0.0411933	-0.494338	1
ENSG00000287268	-0.375195	0.0983224	14.4539	0.00597868	0.325485	-1.19655	0.231482	0.428518	-0.090909	1
ENSG00000155111	0.227843	0.10872	15.9999	0.00301933	0.374071	0.691006	0.489562	0.686425	0.186116	1
ENSG00000123505	1.14289	0.0954028	12.1784	0.016073	0.293155	3.70018	0.000215448	0.00225508	0.564816	1
ENSG00000155115	0.972107	0.208948	27.4868	1.58459e-05	0.860358	2.12665	0.0334495	0.11134	0.377299	1
ENSG00000197498	0.552104	0.0217553	2.74651	0.6011	0	3.74315	0.000181724	0.00196667	0.235788	1
ENSG00000112394	0.148612	0.0622448	9.46886	0.0503911	0.166194	0.595667	0.551398	0.735147	0.101749	1
ENSG00000173214	-0.192425	0.0683771	10.2512	0.0364022	0.192144	-0.735877	0.461806	0.664149	-0.03131	1
ENSG00000271789	-0.380466	0.0213096	2.36652	0.668686	0	-2.60633	0.00915192	0.0423677	-0.24482	1
ENSG00000009413	-0.364067	0.0810897	12.1789	0.0160694	0.253191	-1.27849	0.201076	0.391456	-0.103543	1
ENSG00000272356	-0.298768	0.0741166	11.2257	0.0241416	0.221022	-1.09743	0.272454	0.477092	-0.0607235	1
ENSG00000218676	-0.413729	0.111962	16.6489	0.00226131	0.395152	-1.23646	0.216288	0.409562	-0.139344	1
ENSG00000231889	-0.524153	0.0362204	5.73711	0.21966	0.0537598	-2.75411	0.00588523	0.0303695	-0.252628	1
ENSG00000286616	-0.451931	0.115744	17.2185	0.00175286	0.415113	-1.32838	0.184052	0.369867	-0.124566	1
ENSG00000056972	1.19293	0.145348	18.3278	0.00106469	0.531899	3.12904	0.0017538	0.0120817	0.308372	1
ENSG00000255389	-0.730179	0.121951	17.4716	0.00156482	0.437698	-2.09092	0.0365355	0.118737	-0.371465	1
ENSG00000010810	-0.493246	0.129763	19.1575	0.00073186	0.485075	-1.36927	0.170916	0.351764	-0.191431	1
ENSG00000074935	-0.827642	0.107174	15.0233	0.00465322	0.363804	-2.52812	0.0114676	0.0502717	-0.291654	1
ENSG00000112769	0.20866	0.0797668	11.9912	0.0174168	0.246714	0.738801	0.460028	0.66299	0.150849	1
ENSG00000237234	0.139953	0.0209828	2.74266	0.601771	0	0.966164	0.333962	0.542385	0.1971	1
ENSG00000270661	-0.212027	0.103496	15.5915	0.00361921	0.35801	-0.659065	0.509854	0.702936	-0.00772882	1
ENSG00000226440	0.3012	0.0752305	11.2415	0.0239802	0.224415	1.09814	0.272142	0.4767	0.187457	1
ENSG00000230943	-1.39156	0.142493	17.162	0.00179776	0.499766	-3.68643	0.000227423	0.00235036	-0.736563	1
ENSG00000277443	-0.0339434	0.0822212	12.4059	0.0145749	0.257979	-0.118376	0.90577	0.954947	-0.0160073	1
ENSG00000196591	0.0332988	0.0208809	1.66254	0.797511	0	0.230438	0.817751	0.908222	0.0191058	1
ENSG00000111816	-0.43141	0.175756	25.8615	3.37461e-05	0.700244	-1.02904	0.303459	0.510723	-0.0648351	1
ENSG00000178425	0.445199	0.0335138	5.39606	0.249018	0.0430617	2.43188	0.0150206	0.0613711	0.174118	1
ENSG00000123500	-0.187787	0.0705968	10.3366	0.0351233	0.197264	-0.706763	0.479714	0.679433	-0.365569	1
ENSG00000218428	0.131418	0.0992123	14.2752	0.00646673	0.321739	0.417226	0.676513	0.824883	0.0811203	1
ENSG00000187189	-1.0142	0.0694614	9.54125	0.0489066	0.189924	-3.84815	0.000119011	0.00140399	-0.280016	1
ENSG00000111817	0.471082	0.0964619	13.6369	0.00854874	0.309468	1.51677	0.129326	0.290892	0.20086	1
ENSG00000189241	-0.63144	0.0572737	8.478	0.0755568	0.141587	-2.63848	0.00832779	0.0394149	-0.211586	1
ENSG00000178033	-0.683517	0.122492	16.9237	0.00200002	0.420643	-1.95296	0.0508238	0.151542	-0.640359	1
ENSG00000111832	0.270859	0.0211564	2.69717	0.60971	0	1.86218	0.0625777	0.175586	0.116254	1
ENSG00000111834	0.332012	0.0658825	9.83445	0.0433107	0.1802	1.29351	0.195835	0.385035	0.0754224	1
ENSG00000153975	0.303714	0.0211577	2.25274	0.689386	0	2.088	0.0367979	0.119345	0.215402	1
ENSG00000196911	-0.548704	0.400279	52.4498	1.11079e-10	1.78437	-0.867274	0.385792	0.593535	-0.177549	1
ENSG00000047936	-1.01822	0.0236977	1.91449	0.751482	0	-6.61436	3.73175e-11	4.32055e-09	-2.44291	1
ENSG00000164465	0.434781	0.110487	16.1324	0.00284658	0.389328	1.30802	0.190867	0.378541	0.218221	1
ENSG00000047932	-0.762247	0.163054	22.3946	0.00016724	0.634034	-1.88769	0.059068	0.168408	-0.197055	1
ENSG00000153989	0.404759	0.0214428	3.82336	0.430439	0	2.76412	0.00570771	0.0297108	0.373748	1
ENSG00000196376	-0.237444	0.0286482	4.87586	0.300273	0.0264392	-1.40285	0.16066	0.337217	-0.119379	1
ENSG00000111860	-0.257648	0.196092	27.3291	1.70541e-05	0.779129	-0.581831	0.56068	0.741601	-0.161965	1
ENSG00000198523	-0.452549	0.0752189	10.8239	0.0286162	0.215515	-1.65007	0.0989291	0.242313	-0.448039	1
ENSG00000111877	-0.180358	0.0376179	6.03189	0.196779	0.0613489	-0.929903	0.352421	0.561008	-0.039408	1
ENSG00000111875	-0.213058	0.0551975	8.49455	0.0750525	0.13651	-0.906858	0.364482	0.572445	-0.0793557	1
ENSG00000111879	-0.611855	0.0892186	12.8974	0.0117881	0.283579	-2.04843	0.0405182	0.128391	-0.269331	1
ENSG00000111885	0.591749	0.0830087	11.8806	0.0182618	0.254618	2.05388	0.0399869	0.127102	0.405258	1
ENSG00000287100	-0.0697722	0.0408897	6.52331	0.163328	0.0756337	-0.345045	0.730061	0.858206	0.0168405	1
ENSG00000146350	-0.677604	0.0688187	9.87334	0.0426162	0.188745	-2.58299	0.00979488	0.0445519	-0.318589	1
ENSG00000152661	0.0453587	0.067657	10.453	0.0334504	0.194334	0.174383	0.861564	0.932	0.0791817	1
ENSG00000025156	-0.112498	0.0289359	4.93805	0.293713	0.0280854	-0.661343	0.508392	0.701709	-0.00157182	1
ENSG00000279453	-0.218483	0.192021	28.6374	9.26165e-06	0.791441	-0.498589	0.618069	0.78437	-0.034946	1
ENSG00000111897	-0.321785	0.179421	26.2991	2.75402e-05	0.723304	-0.759678	0.447447	0.65136	-0.0685054	1
ENSG00000275339	-0.241703	0.0877419	13.3742	0.00958482	0.286216	-0.815977	0.414514	0.621176	-0.0116995	1
ENSG00000135549	-1.00276	0.238847	30.7869	3.3836e-06	0.971128	-2.0518	0.040189	0.127579	-0.661721	1
ENSG00000279114	-0.952893	0.133703	18.3108	0.0010729	0.495677	-2.60599	0.00916085	0.0423931	-0.752409	1
ENSG00000164434	-1.29241	0.123282	15.2296	0.00424794	0.417156	-3.68086	0.000232452	0.00238925	-2.07919	1
ENSG00000172594	0.411858	0.108686	15.7392	0.00338988	0.372206	1.24928	0.211563	0.404365	0.158974	1
ENSG00000236548	-0.524923	0.0757704	11.0745	0.0257392	0.222107	-1.90698	0.0565234	0.162993	-0.230759	1
ENSG00000146373	0.196356	0.0932882	13.8635	0.00774385	0.305996	0.642881	0.520301	0.710896	0.150042	1
ENSG00000111907	0.20908	0.0279733	4.81202	0.307135	0.0243298	1.25009	0.211267	0.404217	0.227543	1
ENSG00000111906	0.266615	0.0211109	2.61895	0.623471	0	1.83498	0.0665084	0.183195	0.15791	1
ENSG00000286299	-0.578268	0.116619	17.1183	0.0018333	0.417952	-1.69334	0.0903911	0.227251	-0.603603	1
ENSG00000111912	0.477744	0.398778	46.8495	1.63902e-09	1.72036	0.756535	0.449328	0.652976	0.302433	1
ENSG00000111911	-0.42421	0.131047	19.4782	0.000632888	0.492261	-1.17184	0.241263	0.44048	-0.112627	1
ENSG00000066651	-0.398449	0.0884663	13.1345	0.0106369	0.283239	-1.33963	0.180366	0.36464	0.0131707	1
ENSG00000293110	-0.292073	0.0816032	12.3472	0.0149478	0.255251	-1.02244	0.306573	0.513751	-0.122643	1
ENSG00000118518	-0.418836	0.27076	38.9515	7.12886e-08	1.17487	-0.804918	0.420867	0.627098	-0.017043	1
ENSG00000093144	0.39609	0.0308609	5.12028	0.275177	0.0340713	2.25471	0.0241518	0.0875894	0.282272	1
ENSG00000220744	-0.125418	0.0568608	8.80989	0.0660311	0.14468	-0.525961	0.598915	0.770486	0.0268199	1
ENSG00000172673	0.758379	0.155412	21.3302	0.000272328	0.600917	1.92373	0.0543889	0.158869	0.758478	1
ENSG00000152894	-0.555592	0.0836937	12.0504	0.0169801	0.255017	-1.92048	0.0547974	0.159625	-0.0931884	1
ENSG00000224733	-0.486887	0.120512	17.731	0.00139276	0.432813	-1.40253	0.160756	0.337389	-0.124036	1
ENSG00000196569	-0.471993	0.157106	22.3763	0.000168646	0.591556	-1.1908	0.233733	0.431318	-0.182647	1
ENSG00000226149	-0.0886708	0.0900292	13.3522	0.00967696	0.289722	-0.295522	0.767595	0.879597	-0.0248098	1
ENSG00000146376	0.274035	0.10936	15.5691	0.00365537	0.372207	0.82866	0.407297	0.614299	0.217515	1
ENSG00000198945	-0.758177	0.122524	17.3529	0.00165039	0.436971	-2.16601	0.0303106	0.103459	-0.233973	1
ENSG00000164483	0.364622	0.193835	28.2922	1.08825e-05	0.795741	0.828185	0.407566	0.614516	0.306537	1
ENSG00000164484	-0.404904	0.128538	18.6268	0.000930327	0.465734	-1.12937	0.258741	0.460672	-0.22293	1
ENSG00000079819	-0.602069	0.134612	18.9472	0.000804923	0.484614	-1.64098	0.100801	0.245403	-0.156015	1
ENSG00000118507	-0.537363	0.0866236	12.0726	0.0168196	0.258576	-1.82578	0.0678829	0.18571	-0.201525	1
ENSG00000118520	0.526049	0.0516819	7.7887	0.0996325	0.117679	2.31397	0.0206696	0.077811	0.524321	1
ENSG00000112282	-0.36884	0.0985339	14.8816	0.00495313	0.336539	-1.17502	0.239986	0.438768	0.011217	1
ENSG00000154269	-0.58631	0.122613	17.7691	0.00136912	0.438858	-1.6744	0.0940521	0.233797	-0.353834	1
ENSG00000197594	-0.22602	0.120731	16.4611	0.00245889	0.399647	-0.650487	0.515378	0.70678	0.0268686	1
ENSG00000228495	-0.909891	0.111736	15.3582	0.00401313	0.380258	-2.72203	0.00648816	0.0326604	-0.676812	1
ENSG00000118523	-0.248442	0.0967369	13.7949	0.00797923	0.307865	-0.798783	0.424416	0.63074	-0.0328769	1
ENSG00000079931	0.942123	0.269415	34.4184	6.11551e-07	1.15834	1.81508	0.069511	0.188885	0.670376	1
ENSG00000079950	-0.294887	0.150882	22.2166	0.000181471	0.585601	-0.759166	0.447753	0.651528	-0.0803782	1
ENSG00000146409	0.405469	0.0312685	5.17378	0.269927	0.0356902	2.293	0.0218479	0.0809812	0.199415	1
ENSG00000112306	-0.120264	0.0956496	14.2951	0.00641041	0.320432	-0.38886	0.69738	0.8376	-0.0357305	1
ENSG00000028839	-0.235404	0.0345855	5.65698	0.226271	0.0498115	-1.26581	0.205583	0.39706	-0.0690945	1
ENSG00000146411	-0.968776	0.0824691	11.1562	0.0248634	0.243806	-3.37348	0.000742255	0.00606883	-0.586986	1
ENSG00000118515	1.43976	0.432171	48.8528	6.26673e-10	1.94649	2.19009	0.0285174	0.0988086	0.754122	1
ENSG00000112339	0.317876	0.0365057	5.80639	0.214081	0.0552886	1.66371	0.0961706	0.237452	0.0814918	1
ENSG00000118513	0.170042	0.0479179	7.48007	0.112591	0.104869	0.776796	0.437279	0.642597	0.221126	1
ENSG00000135541	-0.284801	0.0487687	7.39621	0.116374	0.104451	-1.28965	0.197173	0.386528	-0.113028	1
ENSG00000234084	-0.351299	0.100134	14.9925	0.00471682	0.340401	-1.11016	0.26693	0.470067	-0.0935862	1
ENSG00000231028	-0.515784	0.062248	9.34626	0.053004	0.166202	-2.06731	0.0387051	0.123975	-0.370601	1
ENSG00000171408	-0.155302	0.141807	20.8664	0.000336579	0.534939	-0.412409	0.680039	0.826962	0.00956871	1
ENSG00000286313	-0.821909	0.21191	28.103	1.18874e-05	0.815801	-1.78545	0.0741881	0.197521	-0.326251	1
ENSG00000237596	-0.297622	0.0947913	14.2022	0.00667701	0.314458	-0.966675	0.333706	0.542295	-0.0902129	1
ENSG00000146410	1.11493	0.0575835	7.78063	0.0999526	0.132115	4.64622	3.38069e-06	7.79878e-05	0.854899	1
ENSG00000029363	-0.0573436	0.0833256	12.3794	0.014742	0.259632	-0.198653	0.842534	0.921534	-0.0439025	1
ENSG00000135525	0.66807	0.0220456	0.838474	0.933217	0	4.49946	6.81263e-06	0.000137433	0.241594	1
ENSG00000197442	-0.391965	0.108666	16.1316	0.00284755	0.381713	-1.18905	0.234419	0.432165	-0.0937415	1
ENSG00000234263	-0.634264	0.0219504	1.22138	0.874567	0	-4.28104	1.86022e-05	0.000312318	-0.445166	1
ENSG00000112357	-0.689659	0.270842	38.022	1.1089e-07	1.1727	-1.32518	0.18511	0.371142	-0.130437	1
ENSG00000016402	-1.59786	0.403043	44.2737	5.62849e-09	1.7802	-2.51688	0.0118399	0.0514446	-0.717158	1
ENSG00000027697	0.867026	0.133405	18.2497	0.00110284	0.495037	2.37381	0.0176054	0.0690186	0.292874	1
ENSG00000177468	-0.717812	0.175562	24.7824	5.56416e-05	0.684957	-1.71315	0.0866844	0.220552	-0.313353	1
ENSG00000237499	-0.783847	0.188271	25.7347	3.57919e-05	0.766644	-1.80651	0.0708389	0.191409	-0.502528	1
ENSG00000118503	0.162961	0.0838995	12.5159	0.0139001	0.264328	0.562604	0.573704	0.751258	0.171841	1
ENSG00000112378	0.365044	0.0608885	9.19329	0.0564456	0.159181	1.47937	0.139041	0.305903	0.121926	1
ENSG00000112379	-0.839976	0.136873	19.1672	0.000728667	0.51118	-2.27043	0.0231813	0.0847966	-0.71517	1
ENSG00000051620	-1.05229	0.20661	26.9134	2.06967e-05	0.847001	-2.31504	0.0206109	0.0776387	-0.244856	1
ENSG00000135540	-0.233353	0.127095	18.4081	0.00102686	0.463205	-0.654561	0.51275	0.705028	-0.0796046	1
ENSG00000216802	0.0857575	0.0406269	6.50556	0.16444	0.0749255	0.425467	0.670497	0.820774	0.217267	1
ENSG00000225177	0.3411	0.0462717	7.1465	0.128346	0.0963821	1.58571	0.112805	0.264426	0.322578	1
ENSG00000024862	-0.167978	0.108998	15.9727	0.00305603	0.376715	-0.508798	0.610894	0.778886	0.00987646	1
ENSG00000203734	-1.0115	0.196439	26.1349	2.97229e-05	0.790079	-2.28219	0.0224783	0.0827181	-0.67904	1
ENSG00000135597	-0.83088	0.131178	18.3949	0.00103298	0.485144	-2.29408	0.0217861	0.0808228	-0.167922	1
ENSG00000146386	0.798059	0.127287	17.2515	0.00172714	0.462066	2.23688	0.0252943	0.0906348	0.500643	1
ENSG00000112406	-0.121005	0.0958943	14.5299	0.00578244	0.323976	-0.390756	0.695978	0.836816	-0.0137856	1
ENSG00000231329	-0.29442	0.0528427	8.12407	0.0871377	0.125313	-1.28078	0.200271	0.390718	-0.140177	1
ENSG00000164440	-0.357058	0.0578594	8.69755	0.0691201	0.144277	-1.4844	0.137702	0.303729	-0.282552	1
ENSG00000164442	0.0333998	0.0490388	7.66315	0.104727	0.110111	0.150825	0.880114	0.941773	0.101683	1
ENSG00000009844	0.372598	0.0213095	2.24977	0.689928	0	2.55243	0.0106976	0.0477664	0.203213	1
ENSG00000112414	0.231091	0.0211788	3.86664	0.424355	0	1.58793	0.112302	0.263624	0.0836641	1
ENSG00000010818	0.427828	0.0604273	8.90678	0.0634723	0.153278	1.74041	0.0817865	0.211066	0.208701	1
ENSG00000146416	0.608074	0.0219966	3.84278	0.427702	0	4.09995	4.13232e-05	0.000593145	0.170531	1
ENSG00000189007	0.400628	0.0212988	1.13299	0.889004	0	2.74514	0.00604857	0.0309877	0.181584	1
ENSG00000034693	0.352183	0.0212487	2.49972	0.644687	0	2.41603	0.0156907	0.0633436	0.184966	1
ENSG00000293105	-0.281001	0.143154	21.5116	0.000250648	0.549517	-0.742689	0.45767	0.660978	-0.0993762	1
ENSG00000001036	0.700274	0.0222215	2.52457	0.640241	0	4.69766	2.63156e-06	6.32628e-05	0.316048	1
ENSG00000112419	-0.25262	0.153596	21.7757	0.000222108	0.579023	-0.644581	0.519199	0.709997	-0.0630578	1
ENSG00000135521	0.281484	0.0239092	4.29876	0.36708	0.00906261	1.82041	0.0686959	0.187328	0.220457	1
ENSG00000118495	-0.966359	0.114387	15.5203	0.00373534	0.40326	-2.85726	0.00427309	0.0238968	-0.367927	1
ENSG00000283122	-0.83394	0.035166	5.34961	0.253269	0.044197	-4.44706	8.70526e-06	0.000167716	-0.661093	1
ENSG00000169976	0.819085	0.0407523	6.05816	0.194847	0.0671352	4.05745	4.96114e-05	0.000688751	0.49062	1
ENSG00000135604	1.2207	0.148621	18.5126	0.000979578	0.532213	3.16642	0.0015433	0.0109639	0.663372	1
ENSG00000217027	0.106904	0.0986232	14.8211	0.00508695	0.334804	0.340412	0.733546	0.860161	0.00582895	1
ENSG00000152818	-0.922277	0.173523	23.4251	0.000104119	0.690358	-2.21403	0.0268268	0.0947428	-0.285112	1
ENSG00000225311	-0.406141	0.110557	16.525	0.00238988	0.390477	-1.22148	0.221906	0.416604	-0.0603002	1
ENSG00000112425	-0.561647	0.062531	9.1095	0.05842	0.161145	-2.24603	0.0247019	0.0891498	-0.205464	1
ENSG00000118496	-0.245496	0.13717	20.4555	0.000405924	0.51548	-0.662851	0.507426	0.701006	0.129997	1
ENSG00000235652	-1.03281	0.159312	21.2117	0.000287488	0.612659	-2.5876	0.00966467	0.0441503	-0.613812	1
ENSG00000146414	-0.607211	0.10052	14.7383	0.00527591	0.344285	-1.9152	0.0554675	0.161157	-0.221114	1
ENSG00000118508	0.693643	0.0499696	7.31973	0.119926	0.107035	3.10301	0.00191563	0.0129458	0.514928	1
ENSG00000233452	1.41528	0.223596	26.2022	2.88079e-05	0.902277	2.99303	0.00276223	0.0171556	1.1845	1
ENSG00000164506	0.68255	0.194261	25.7092	3.62172e-05	0.733642	1.54861	0.121476	0.278839	0.190523	1
ENSG00000203727	-0.688168	0.129151	17.5493	0.00151116	0.443498	-1.9149	0.0555056	0.16121	-0.500515	1
ENSG00000111961	-0.228569	0.0936024	14.2212	0.00662166	0.314208	-0.747093	0.455008	0.658422	-0.0597771	1
ENSG00000215223	-0.209097	0.02113	3.94627	0.413327	0	-1.43846	0.150303	0.322722	-0.140057	1
ENSG00000111962	-1.22598	0.229194	29.0598	7.6017e-06	0.932468	-2.56083	0.0104422	0.0467876	-0.50911	1
ENSG00000055208	0.23411	0.0678467	9.92953	0.0416315	0.184078	0.898785	0.368767	0.576385	0.111574	1
ENSG00000178199	1.20772	0.131709	16.4309	0.00249228	0.463402	3.32782	0.000875293	0.00693258	0.858773	1
ENSG00000289045	-0.423374	0.183179	26.3567	2.68127e-05	0.740429	-0.989204	0.322563	0.530544	-0.2822	1
ENSG00000131013	-0.606618	0.142768	20.5661	0.000385968	0.542024	-1.60546	0.108392	0.257565	-0.110164	1
ENSG00000055211	0.0952559	0.119191	17.9605	0.00125623	0.433842	0.275912	0.782616	0.887881	0.0814747	1
ENSG00000281021	-0.447903	0.0214582	2.61565	0.624053	0	-3.05765	0.00223083	0.0145665	-0.199267	1
ENSG00000293098	-0.777967	0.233762	32.4238	1.56706e-06	0.989943	-1.60907	0.107601	0.25654	-0.290316	1
ENSG00000186625	0.500404	0.0830531	12.3287	0.0150673	0.261871	1.73637	0.0824977	0.212436	0.106673	1
ENSG00000131023	-0.174166	0.104151	15.8812	0.00318278	0.364803	-0.539672	0.589423	0.76333	0.0626756	1
ENSG00000120253	-0.211976	0.0210971	3.39495	0.494031	0	-1.4594	0.144455	0.313968	-0.0887338	1
ENSG00000120265	0.342648	0.0212356	2.36487	0.668985	0	2.35134	0.0187059	0.0721685	0.116155	1
ENSG00000120256	0.336333	0.0213439	3.44032	0.487011	0	2.30214	0.021327	0.0795912	0.239112	1
ENSG00000217733	0.129859	0.11822	17.4385	0.00158822	0.419696	0.377682	0.705667	0.842898	0.238284	1
ENSG00000164520	0.71745	0.114866	15.5449	0.00369481	0.382402	2.11688	0.0342701	0.113303	0.348776	1
ENSG00000198729	0.202891	0.313076	42.097	1.59269e-08	1.34313	0.362608	0.716898	0.850028	0.145463	1
ENSG00000120278	-1.0653	0.305921	39.6049	5.22415e-08	1.29956	-1.92605	0.0540984	0.158209	-0.223382	1
ENSG00000120254	0.508199	0.125126	18.1791	0.00113848	0.460386	1.43668	0.15081	0.323512	0.337675	1
ENSG00000131016	-0.802415	0.104953	13.6078	0.0086581	0.323618	-2.47686	0.0132545	0.0557266	-0.47483	1
ENSG00000181472	0.266781	0.0562713	8.56955	0.072807	0.139203	1.12464	0.260744	0.463127	0.159983	1
ENSG00000155906	-0.508493	0.0826634	11.9446	0.0177684	0.253989	-1.76859	0.0769616	0.202554	-0.10295	1
ENSG00000146476	0.467567	0.021381	0.381279	0.983981	0	3.19764	0.00138556	0.0100737	0.331817	1
ENSG00000120262	-0.298344	0.0501105	7.5615	0.109028	0.10966	-1.33276	0.18261	0.367904	-0.204265	1
ENSG00000091831	-0.0371896	0.161669	23.2135	0.000114776	0.623241	-0.092493	0.926306	0.965282	0.18393	1
ENSG00000131018	-1.72827	0.231547	25.304	4.37022e-05	0.941773	-3.59164	0.000328602	0.00315553	-0.824335	1
ENSG00000120279	0.291083	0.0581529	8.82655	0.0655842	0.148004	1.20707	0.227406	0.423111	0.313903	1
ENSG00000112029	0.814552	0.0494041	7.11429	0.12997	0.10207	3.66469	0.000247639	0.00252421	0.607172	1
ENSG00000112031	-0.207772	0.0318464	5.25176	0.262427	0.0379915	-1.16428	0.244312	0.443671	-0.0266985	1
ENSG00000091844	-0.0515092	0.085845	13.0293	0.0111333	0.276351	-0.175804	0.860448	0.931352	0.00222515	1
ENSG00000218426	0.0867547	0.0973209	14.0179	0.00723809	0.315886	0.278093	0.780941	0.887047	0.209314	1
ENSG00000074706	0.271806	0.0820435	12.1077	0.0165684	0.253982	0.948937	0.342653	0.550889	0.226231	1
ENSG00000153721	0.758009	0.0681623	9.8049	0.0438456	0.189585	2.90337	0.00369172	0.0213761	0.339733	1
ENSG00000286553	-0.137786	0.13933	20.9196	0.000328505	0.527344	-0.369132	0.71203	0.846842	0.0968857	1
ENSG00000213079	-0.50845	0.181413	26.4198	2.60373e-05	0.735501	-1.19375	0.232575	0.429861	-0.0790076	1
ENSG00000146426	-0.710147	0.0932851	13.214	0.0102761	0.298078	-2.3251	0.0200666	0.0760905	-0.295128	1
ENSG00000235381	-0.594658	0.0341564	5.41403	0.24739	0.0443276	-3.2176	0.0012927	0.00953692	-0.387135	1
ENSG00000029639	-0.362966	0.0619865	9.44785	0.0508299	0.167169	-1.45786	0.144878	0.314735	-0.126861	1
ENSG00000171217	-0.354621	0.0972382	14.6377	0.00551474	0.329235	-1.13722	0.255445	0.456956	-0.0437537	1
ENSG00000049618	-0.817041	0.0227621	3.84806	0.426959	0	-5.41549	6.11222e-08	2.65061e-06	-0.249132	1
ENSG00000270487	-0.201437	0.0758215	11.494	0.0215384	0.228171	-0.73155	0.464443	0.666614	0.0227034	1
ENSG00000218596	-0.328138	0.115178	17.1369	0.00181807	0.416165	-0.966878	0.333605	0.542238	-0.268562	1
ENSG00000288910	-0.263662	0.0215976	4.04642	0.39976	0.00138887	-1.79409	0.0727984	0.195101	-0.219954	1
ENSG00000215712	0.122369	0.0552534	8.47665	0.0755983	0.135711	0.520587	0.602655	0.773416	0.0496461	1
ENSG00000286482	-0.677716	0.180912	26.1567	2.94241e-05	0.725039	-1.59336	0.111079	0.261739	-0.423648	1
ENSG00000175048	0.312827	0.111876	16.6828	0.00222734	0.398115	0.93527	0.349649	0.558043	0.109251	1
ENSG00000130340	0.462111	0.0619351	9.27086	0.0546745	0.164695	1.85686	0.0633317	0.177016	0.133431	1
ENSG00000078269	1.14699	0.218604	27.8586	1.33236e-05	0.89634	2.45318	0.0141601	0.0587293	0.565933	1
ENSG00000122335	0.305096	0.0468372	7.28212	0.12171	0.0997473	1.40975	0.158615	0.33426	0.335095	1
ENSG00000272047	-0.0944064	0.0209468	2.25116	0.689674	0	-0.652293	0.514212	0.705931	-0.0312643	1
ENSG00000130338	-0.120747	0.183462	26.1507	2.95052e-05	0.729959	-0.281905	0.778016	0.885671	-0.0212871	1
ENSG00000188451	-0.0770576	0.0589595	9.14507	0.057574	0.154602	-0.31735	0.750978	0.8702	0.0851224	1
ENSG00000287591	-0.0922134	0.076754	11.7667	0.0191729	0.235279	-0.332846	0.739251	0.863991	0.0731745	1
ENSG00000146433	0.990077	0.0864834	11.8392	0.0185876	0.267899	3.36669	0.000760769	0.00619134	0.292198	1
ENSG00000146425	0.502939	0.0978968	14.2193	0.00662695	0.329247	1.60743	0.107961	0.257035	0.196091	1
ENSG00000164674	0.0820797	0.166701	23.2748	0.000111585	0.636473	0.201033	0.840673	0.920637	0.183654	1
ENSG00000092820	0.602155	0.0219729	3.84214	0.427792	0	4.06224	4.86049e-05	0.00067746	0.228787	1
ENSG00000130363	0.439131	0.133574	18.7844	0.000866398	0.482272	1.20153	0.229547	0.426093	0.0915827	1
ENSG00000271913	-0.977149	0.152976	20.6573	0.000370257	0.574535	-2.49833	0.0124781	0.0533897	-0.422991	1
ENSG00000164691	0.687288	0.0660101	9.56848	0.048359	0.180249	2.67506	0.00747154	0.0363795	0.675661	1
ENSG00000164694	-0.843715	0.26545	36.9122	1.87793e-07	1.13601	-1.63759	0.101508	0.246587	-0.79634	1
ENSG00000291237	1.11411	0.165843	21.2326	0.000284756	0.640452	2.73578	0.00622325	0.0316448	0.505533	1
ENSG00000220305	-0.272787	0.0934077	14.1392	0.00686366	0.311915	-0.89255	0.372098	0.579551	-0.0173882	1
ENSG00000146457	0.847058	0.0455482	6.64452	0.155909	0.086733	3.96897	7.21851e-05	0.000937452	0.219904	1
ENSG00000120437	-0.235269	0.0357832	5.73282	0.22001	0.0527988	-1.24373	0.2136	0.406575	-0.124748	1
ENSG00000120438	0.696878	0.0222586	3.60124	0.462653	0	4.67098	2.99766e-06	7.02747e-05	0.234717	1
ENSG00000112110	0.415104	0.0657873	9.80029	0.0439295	0.179652	1.6184	0.105576	0.253286	0.168641	1
ENSG00000146453	-0.428883	0.0566701	8.4896	0.0752032	0.138878	-1.80161	0.0716063	0.192771	-0.963959	1
ENSG00000197081	0.32145	0.0212909	3.93204	0.415281	0	2.20301	0.0275942	0.0966743	0.141401	1
ENSG00000146477	1.75363	0.183382	19.7552	0.000558156	0.662726	4.09505	4.22072e-05	0.000601263	0.704731	1
ENSG00000287656	0.491631	0.156176	22.0444	0.000196387	0.58157	1.24403	0.213487	0.406456	0.348863	1
ENSG00000085511	-0.438663	0.0773519	11.6378	0.0202578	0.236527	-1.57723	0.114743	0.267536	-0.0714104	1
ENSG00000026652	-0.130654	0.0617652	9.41822	0.0514551	0.164644	-0.525714	0.599087	0.770519	0.0465635	1
ENSG00000185345	-1.23169	0.262552	32.8128	1.30469e-06	1.07426	-2.40377	0.0162271	0.0650382	-0.689385	1
ENSG00000225683	-0.0243562	0.043245	6.85037	0.14401	0.0854237	-0.117123	0.906763	0.955285	0.0370328	1
ENSG00000112531	0.0079971	0.105249	15.356	0.00401696	0.357652	0.0246503	0.980334	0.990666	0.0599609	1
ENSG00000112541	0.888454	0.51333	59.1375	4.4029e-12	2.34722	1.24004	0.214959	0.408057	0.942122	1
ENSG00000198818	0.2353	0.0541942	8.28759	0.0815938	0.130728	1.01075	0.312135	0.519341	0.0708888	1
ENSG00000233231	-0.366624	0.0946949	14.2114	0.00665008	0.31528	-1.1914	0.233496	0.430947	-0.0454042	1
ENSG00000060762	-0.335228	0.0929156	13.7916	0.0079909	0.30656	-1.09975	0.271439	0.475889	-0.0894909	1
ENSG00000071242	0.252231	0.0211808	3.36521	0.498667	0	1.73312	0.0830746	0.213537	0.191708	1
ENSG00000235272	0.253167	0.0211789	3.76852	0.438239	0	1.73963	0.0819248	0.21129	0.148772	1
ENSG00000026297	-0.336059	0.039938	6.27056	0.179833	0.0693561	-1.6816	0.0926463	0.231262	-0.132374	1
ENSG00000213066	-0.282424	0.0738231	10.9454	0.0271846	0.215247	-1.03945	0.298593	0.505551	-0.0945186	1
ENSG00000112494	0.972217	0.0323672	4.98172	0.289178	0.0324284	5.40394	6.51929e-08	2.80238e-06	0.628259	1
ENSG00000130396	-0.363376	0.0231044	4.19301	0.380514	0.00587624	-2.39061	0.0168205	0.0666979	-0.151822	1
ENSG00000164488	-0.478691	0.239431	33.9613	7.58933e-07	1.01864	-0.978285	0.327933	0.535716	-0.336864	1
ENSG00000112562	0.168303	0.0247746	4.43094	0.350815	0.0128632	1.06927	0.284947	0.490808	0.195142	1
ENSG00000226445	-0.214182	0.107955	16.164	0.00280684	0.376996	-0.65187	0.514485	0.706048	-0.00747933	1
ENSG00000186340	0.857317	0.0740781	10.4196	0.0339225	0.214515	3.1499	0.00163326	0.0114523	0.526494	1
ENSG00000184465	-0.456161	0.0606301	9.0885	0.058925	0.157408	-1.85257	0.0639444	0.178268	-0.199775	1
ENSG00000185127	0.317541	0.120581	17.6474	0.00144605	0.432342	0.914451	0.36048	0.568819	0.121021	1
ENSG00000130024	-0.15763	0.0613369	9.17836	0.0567926	0.158801	-0.636469	0.524471	0.714143	0.0126182	1
ENSG00000184786	-0.145406	0.0922494	13.369	0.00960653	0.293484	-0.478739	0.632124	0.79404	-0.0302773	1
ENSG00000130023	0.187826	0.020943	1.12805	0.889797	0	1.29788	0.194327	0.383082	0.119186	1
ENSG00000198719	-0.641993	0.315489	41.2471	2.3891e-08	1.35945	-1.14298	0.253047	0.454376	-0.295659	1
ENSG00000112584	-0.429279	0.118733	17.7103	0.00140578	0.431554	-1.24582	0.212832	0.40568	-0.0246857	1
ENSG00000008018	0.906095	0.0804167	10.9983	0.0265834	0.237699	3.19522	0.00139724	0.0101465	0.326808	1
ENSG00000112592	0.173779	0.101277	15.243	0.0042228	0.34709	0.546065	0.585022	0.760036	0.0218726	1
ENSG00000071994	0.485007	0.0215502	2.39081	0.664289	0	3.30386	0.000953621	0.0074354	0.229606	1
ENSG00000242474	-0.24576	0.126328	18.9029	0.000821216	0.46716	-0.69145	0.489283	0.686227	0.0183041	1
ENSG00000177706	0.594223	0.0535749	7.90603	0.0950819	0.123399	2.56725	0.0102507	0.0461068	0.258966	1
ENSG00000197461	0.134032	0.0624733	9.51228	0.0494955	0.167632	0.536242	0.591791	0.764984	0.00626537	1
ENSG00000164818	1.00537	0.109348	14.576	0.00566635	0.364096	3.04033	0.00236319	0.0152723	0.349235	1
ENSG00000164828	-0.0750347	0.0939585	14.1113	0.0069482	0.312852	-0.24479	0.806619	0.901774	-0.00367463	1
ENSG00000273151	-0.422209	0.167247	24.8102	5.49288e-05	0.664471	-1.0324	0.301885	0.508983	-0.211668	1
ENSG00000240230	-0.560462	0.17073	24.1451	7.4698e-05	0.676162	-1.35641	0.174968	0.357258	-0.133051	1
ENSG00000146540	0.460981	0.0214946	2.6005	0.626735	0	3.14426	0.00166509	0.0116272	0.289651	1
ENSG00000178381	0.870968	0.058919	8.38261	0.0785264	0.144954	3.58818	0.000332991	0.00319019	0.47283	1
ENSG00000229043	-0.23389	0.0440107	6.83462	0.14489	0.0862373	-1.11489	0.264896	0.467896	-0.0548786	1
ENSG00000164877	1.16186	0.0470698	6.39186	0.171733	0.0844912	5.35527	8.54271e-08	3.54466e-06	0.825447	1
ENSG00000164880	0.578422	0.0437089	6.54557	0.161942	0.080628	2.76669	0.0056629	0.0295799	0.396556	1
ENSG00000164855	0.734484	0.0291058	4.71409	0.317911	0.0229886	4.30519	1.66842e-05	0.000287603	0.491422	1
ENSG00000157778	0.905034	0.189052	25.8611	3.37515e-05	0.750832	2.08149	0.0373893	0.120753	0.365627	1
ENSG00000230487	-0.177677	0.0624739	9.46968	0.050374	0.167002	-0.710855	0.477174	0.677329	-0.0620037	1
ENSG00000106268	1.10716	0.0491069	6.67558	0.154058	0.0935706	4.99617	5.8479e-07	1.78974e-05	0.632633	1
ENSG00000106266	1.0986	0.0786267	10.5191	0.0325354	0.228664	3.91792	8.93158e-05	0.00111282	0.445264	1
ENSG00000106263	1.25747	0.25875	32.0406	1.87692e-06	1.03605	2.47206	0.0134337	0.0563449	0.334331	1
ENSG00000136213	-0.809987	0.101356	14.2511	0.00653539	0.338839	-2.54421	0.0109525	0.0485866	-0.314752	1
ENSG00000106003	-0.78563	0.781114	82.3281	5.59262e-17	3.66228	-0.888916	0.374048	0.581666	-0.199052	1
ENSG00000106009	0.240303	0.0555679	8.41766	0.0774228	0.135562	1.01941	0.308009	0.515209	0.179081	1
ENSG00000106012	0.624532	0.027619	4.5837	0.332737	0.0186218	3.75795	0.000171311	0.00187297	0.320679	1
ENSG00000136295	0.991903	0.081084	11.1223	0.0252235	0.245466	3.48339	0.000495114	0.00439514	0.71038	1
ENSG00000174945	-0.786123	0.156011	21.8052	0.000219128	0.592383	-1.99028	0.0465605	0.141825	-0.383807	1
ENSG00000146535	0.501646	0.17175	24.5111	6.30771e-05	0.685529	1.21045	0.226105	0.421733	0.252854	1
ENSG00000146555	0.523515	0.082527	11.9672	0.017597	0.252779	1.82235	0.0684023	0.186821	0.451188	1
ENSG00000164916	0.593913	0.233952	32.2624	1.69078e-06	0.956617	1.22789	0.219489	0.413679	0.182855	1
ENSG00000242802	0.283023	0.129172	18.8693	0.000833814	0.472161	0.787477	0.431003	0.636827	0.239303	1
ENSG00000196204	-0.226857	0.0209747	0.984306	0.912166	0	-1.56641	0.117253	0.272175	-0.0789121	1
ENSG00000146587	0.195162	0.0528679	8.17658	0.0853199	0.12618	0.84879	0.395998	0.603938	0.186589	1
ENSG00000157954	0.673666	0.022209	3.24625	0.517494	0	4.52043	6.17131e-06	0.00012729	0.268114	1
ENSG00000182095	-0.231702	0.022431	4.14648	0.386545	0.0043829	-1.54706	0.121849	0.279435	-0.166772	1
ENSG00000155034	0.675583	0.0259168	4.36756	0.358541	0.0118656	4.19651	2.7106e-05	0.000421354	0.422043	1
ENSG00000075624	0.713478	0.167563	23.4603	0.000102445	0.666943	1.74298	0.0813373	0.210327	0.252668	1
ENSG00000075618	1.84308	0.104795	11.193	0.0244784	0.314992	5.69344	1.24507e-08	6.67238e-07	1.19567	1
ENSG00000011275	-0.0801603	0.0308792	5.2	0.267385	0.0357975	-0.45617	0.648268	0.805761	-0.046198	1
ENSG00000122512	-0.554583	0.174274	25.56	3.88125e-05	0.700641	-1.32847	0.184024	0.369841	-0.120742	1
ENSG00000106305	0.964501	0.0302083	4.71285	0.318049	0.0237906	5.54931	2.86792e-08	1.37219e-06	0.37304	1
ENSG00000086232	0.211697	0.0574499	8.68234	0.0695489	0.143192	0.883225	0.377115	0.585319	0.119405	1
ENSG00000157999	-0.389802	0.0733055	11.0767	0.0257153	0.217654	-1.43971	0.149948	0.322312	-0.0841743	1
ENSG00000106346	0.0263881	0.0209444	2.61533	0.624109	0	0.182337	0.855318	0.928478	-0.0352155	1
ENSG00000008256	0.136259	0.0927592	13.9252	0.00753768	0.306205	0.447392	0.654592	0.810339	0.153402	1
ENSG00000136238	0.743874	0.164296	23.3999	0.000105336	0.642132	1.83521	0.066475	0.183148	0.13815	1
ENSG00000164535	-0.000539256	0.0466668	7.2099	0.125203	0.0975142	-0.00249627	0.998008	0.999313	0.0058025	1
ENSG00000136240	0.617826	0.0367398	5.76472	0.217421	0.0550698	3.22328	0.00126731	0.00939763	0.179133	1
ENSG00000136247	0.488628	0.0489797	7.47341	0.112887	0.107705	2.20785	0.0272547	0.0957718	0.226296	1
ENSG00000146576	0.415419	0.0366304	5.82341	0.21273	0.0559662	2.17053	0.0299669	0.102528	0.211456	1
ENSG00000205903	0.538204	0.168882	23.5878	9.66014e-05	0.647294	1.30965	0.190315	0.377904	0.174569	1
ENSG00000164631	-0.50787	0.274065	38.4088	9.22745e-08	1.19121	-0.97012	0.331987	0.540323	-0.1089	1
ENSG00000146574	-0.31685	0.0211825	2.5373	0.637969	0	-2.17703	0.029478	0.101322	-0.145689	1
ENSG00000287860	-0.759425	0.0288369	4.71899	0.317364	0.0227161	-4.47209	7.7459e-06	0.000152712	-0.401919	1
ENSG00000106392	-0.13131	0.0766876	11.2467	0.0239272	0.22474	-0.474172	0.635378	0.795957	0.00648988	1
ENSG00000215018	-0.551292	0.120353	17.769	0.00136919	0.438062	-1.58911	0.112036	0.263201	-0.349367	1
ENSG00000272894	-0.278387	0.0659231	9.8184	0.0436005	0.179304	-1.08425	0.278253	0.483458	-0.153655	1
ENSG00000164654	0.298429	0.119591	17.7953	0.00135313	0.430222	0.862962	0.388158	0.595761	0.176914	1
ENSG00000106399	0.734822	0.0223192	1.65792	0.798346	0	4.91862	8.71572e-07	2.49624e-05	0.350739	1
ENSG00000219545	-0.0907052	0.0472719	7.36803	0.117671	0.101526	-0.417187	0.676542	0.824883	0.0921072	1
ENSG00000106415	-0.541604	0.0541038	8.14282	0.0864845	0.129819	-2.32845	0.019888	0.0755535	-0.249839	1
ENSG00000233264	-0.0806655	0.0660823	10.2073	0.0370765	0.186976	-0.313794	0.753677	0.87169	-0.0214221	1
ENSG00000003147	-0.20518	0.0855486	12.5938	0.0134408	0.26609	-0.701502	0.48299	0.681636	-0.0562586	1
ENSG00000189043	0.618516	0.0647515	9.31896	0.0536031	0.170882	2.43067	0.0150709	0.0614816	0.268604	1
ENSG00000106443	-0.240993	0.032331	5.34762	0.253452	0.0405936	-1.34028	0.180155	0.364357	-0.0870094	1
ENSG00000005108	-0.596132	0.0837602	11.9983	0.0173637	0.255529	-2.05979	0.0394183	0.125669	-0.292637	1
ENSG00000106460	-0.325828	0.265846	38.8072	7.6355e-08	1.15507	-0.631936	0.527429	0.716739	-0.0513667	1
ENSG00000146530	-0.592814	0.0291004	4.78025	0.310597	0.0246629	-3.47511	0.000510636	0.00451435	-0.632938	1
ENSG00000006747	-1.35535	0.176297	21.4563	0.000257075	0.685114	-3.22796	0.00124676	0.00927886	-1.39397	1
ENSG00000122644	-0.122887	0.130071	19.3998	0.000655801	0.486744	-0.340735	0.733303	0.859958	-0.022052	1
ENSG00000006468	0.289772	0.0695667	10.483	0.033032	0.199844	1.09864	0.271924	0.476401	0.360356	1
ENSG00000106511	-0.23795	0.0302792	5.09402	0.277786	0.0328908	-1.36746	0.171482	0.352575	-0.069521	1
ENSG00000237070	-0.0499912	0.117976	17.4332	0.00159203	0.419651	-0.145545	0.884281	0.943928	0.080495	1
ENSG00000214960	0.0640492	0.0652178	9.89919	0.0421605	0.180093	0.250802	0.801967	0.899154	0.0736108	1
ENSG00000171243	-0.127858	0.0622164	9.34611	0.0530072	0.164062	-0.512598	0.608232	0.777045	-0.0753044	1
ENSG00000106524	-0.223334	0.026136	4.56932	0.334407	0.0171896	-1.38145	0.16714	0.346521	-0.0657831	1
ENSG00000136261	0.469585	0.0214405	1.11796	0.891413	0	3.20698	0.00134135	0.00982498	0.157621	1
ENSG00000106537	-0.267259	0.0944027	14.2608	0.00650764	0.316499	-0.869842	0.384387	0.592264	-0.0320095	1
ENSG00000106546	0.745653	0.067813	9.64907	0.0467727	0.182874	2.86339	0.00419136	0.0235632	0.315005	1
ENSG00000237773	-0.195923	0.0569933	8.69947	0.0690662	0.143509	-0.820679	0.411829	0.618853	-0.189216	1
ENSG00000236039	0.947185	0.106671	14.4298	0.00604235	0.360604	2.90009	0.00373056	0.0215603	0.801651	1
ENSG00000071189	-0.227297	0.129082	19.4988	0.00062701	0.482066	-0.632648	0.526964	0.716345	-0.0321971	1
ENSG00000279048	-0.842082	0.129647	17.583	0.00148847	0.456151	-2.3387	0.0193512	0.0739951	-0.349533	1
ENSG00000048052	0.163631	0.0984932	14.3163	0.00635114	0.325084	0.521391	0.602095	0.773053	0.158704	1
ENSG00000122691	0.101376	0.103357	15.0825	0.00453306	0.347548	0.31533	0.752511	0.871034	0.102688	1
ENSG00000105849	-0.016941	0.0562164	8.55101	0.073356	0.138783	-0.0714507	0.943039	0.973417	-0.0546913	1
ENSG00000183742	-0.844245	0.229374	31.6892	2.2143e-06	0.968001	-1.76277	0.0779392	0.204317	-0.356134	1
ENSG00000105855	-0.250183	0.0490873	7.49693	0.111845	0.107102	-1.12921	0.258811	0.460728	-0.067764	1
ENSG00000219451	0.11718	0.0345888	5.67872	0.224461	0.0501859	0.630066	0.528651	0.717963	0.177987	1
ENSG00000105866	-1.09735	0.314439	39.4283	5.68239e-08	1.3243	-1.95694	0.050354	0.150394	-0.374574	1
ENSG00000105877	-0.544345	0.0216793	2.0234	0.731455	0	-3.69702	0.000218144	0.00227651	-0.562402	1
ENSG00000164649	-1.08447	0.116663	15.3641	0.00400263	0.406063	-3.17504	0.00149815	0.0107238	-0.402817	1
ENSG00000136237	-0.0218156	0.0869401	12.4551	0.014269	0.265094	-0.0739874	0.94102	0.972438	0.0641383	1
ENSG00000233476	-0.165414	0.157084	22.6615	0.000147945	0.604053	-0.417356	0.676418	0.824814	0.0279758	1
ENSG00000196683	-0.10433	0.077302	11.7171	0.0195834	0.236292	-0.375245	0.707478	0.843947	0.0627847	1
ENSG00000228649	0.693951	0.0587438	8.49467	0.075049	0.144982	2.86318	0.00419416	0.023572	0.572615	1
ENSG00000226329	-0.164873	0.08463	12.9676	0.0114353	0.272475	-0.566744	0.570888	0.749409	0.0437485	1
ENSG00000122591	0.184584	0.139688	20.3801	0.000420095	0.527676	0.493871	0.621397	0.786601	0.17546	1
ENSG00000122550	-0.181369	0.0762335	11.6056	0.0205385	0.232814	-0.656887	0.511254	0.703917	-0.0414987	1
ENSG00000136243	0.0212445	0.104383	15.7764	0.00333436	0.364023	0.0657554	0.947573	0.975185	-0.00367573	1
ENSG00000136235	-0.554129	0.051865	7.82875	0.0980567	0.119881	-2.43318	0.0149669	0.0612032	-0.217685	1
ENSG00000156928	0.324569	0.0371891	5.94552	0.203254	0.0591624	1.68306	0.0923641	0.230756	0.0906644	1
ENSG00000164548	-0.298432	0.190982	27.2077	1.80463e-05	0.752803	-0.682887	0.494678	0.690392	-0.0337736	1
ENSG00000169193	-0.535986	0.133083	19.6026	0.000598181	0.502021	-1.46924	0.141768	0.310161	-0.223768	1
ENSG00000188732	-0.950978	0.0912721	12.5309	0.0138105	0.289514	-3.14776	0.00164527	0.011515	-0.673246	1
ENSG00000196335	-0.843453	0.0861653	12.0181	0.0172172	0.268353	-2.87339	0.00406093	0.0229976	-0.74497	1
ENSG00000105926	-0.640707	0.101335	14.703	0.00535847	0.342272	-2.0127	0.0441463	0.13635	-0.254186	1
ENSG00000105928	0.885697	0.296815	37.4814	1.43341e-07	1.28428	1.62571	0.104012	0.250661	0.931395	1
ENSG00000070882	0.141353	0.0889049	13.3599	0.00964469	0.287943	0.474069	0.635451	0.795957	0.18146	1
ENSG00000172115	0.991888	0.0515633	7.26949	0.122314	0.110549	4.3681	1.25334e-05	0.000229234	0.494638	1
ENSG00000153790	0.41559	0.0213765	2.37777	0.666648	0	2.84248	0.00447642	0.024791	0.347228	1
ENSG00000223561	-1.30571	0.117399	14.693	0.0053821	0.401761	-3.81078	0.000138529	0.00157198	-2.09533	1
ENSG00000050344	0.975179	0.0679228	9.39404	0.0519707	0.18266	3.74176	0.000182733	0.00197672	0.390939	1
ENSG00000122566	1.20215	0.203981	25.6939	3.64756e-05	0.830872	2.66173	0.00777404	0.0374131	0.356687	1
ENSG00000122565	1.13597	0.0243942	2.94855	0.566472	0	7.27318	3.51053e-13	7.00535e-11	0.393935	1
ENSG00000086300	1.39444	0.375269	42.8051	1.13574e-08	1.65564	2.2763	0.0228283	0.0837176	1.24614	1
ENSG00000214870	-0.52857	0.0877274	12.9552	0.0114969	0.280436	-1.78458	0.0743301	0.197749	-0.229055	1
ENSG00000005020	-0.366261	0.0662293	9.89068	0.04231	0.183496	-1.4232	0.154678	0.32868	-0.161899	1
ENSG00000105991	-0.387036	0.160637	23.0692	0.00012266	0.624281	-0.96567	0.334209	0.542645	-0.187511	1
ENSG00000105996	0.075018	0.020888	1.70903	0.789077	0	0.51906	0.603719	0.773963	0.0753313	1
ENSG00000253552	-0.0805109	0.0208967	1.59632	0.809454	0	-0.556949	0.577562	0.754103	-0.0378733	1
ENSG00000254369	-0.774903	0.0530386	7.68846	0.10368	0.120081	-3.36474	0.00076617	0.00621811	-0.779332	1
ENSG00000106004	-0.284133	0.159052	23.2506	0.000112834	0.626217	-0.712447	0.476188	0.676525	-0.327418	1
ENSG00000078399	0.412308	0.241957	33.9942	7.47247e-07	1.00817	0.838209	0.401913	0.608948	0.435882	1
ENSG00000253293	-0.198375	0.340474	47.3045	1.31773e-09	1.51524	-0.339974	0.733876	0.860302	0.0799019	1
ENSG00000106049	-0.712815	0.0921238	13.0525	0.0110219	0.292679	-2.3485	0.0188491	0.0724849	-0.227397	1
ENSG00000106052	-0.220344	0.0736815	11.1272	0.025171	0.219571	-0.811748	0.416936	0.623778	0.000940574	1
ENSG00000153814	-0.397101	0.319831	45.568	3.02914e-09	1.40632	-0.702168	0.482574	0.681322	-0.0312745	1
ENSG00000146592	-0.475053	0.152702	20.4975	0.000398229	0.538694	-1.21568	0.224106	0.419377	-0.103212	1
ENSG00000255690	-0.305423	0.180287	24.8478	5.39809e-05	0.68269	-0.719316	0.471946	0.673562	0.071428	1
ENSG00000272568	-0.744428	0.160503	22.0382	0.000196943	0.594953	-1.85815	0.0631472	0.176713	-0.469942	1
ENSG00000106066	0.742762	0.0560344	8.04445	0.0899633	0.131647	3.13778	0.00170234	0.0118335	0.446297	1
ENSG00000106069	-0.205616	0.0501558	7.51077	0.111235	0.108303	-0.918112	0.35856	0.566591	-0.101555	1
ENSG00000235669	-0.445109	0.124453	17.9276	0.00127497	0.44088	-1.26172	0.207049	0.398683	-0.077838	1
ENSG00000288973	-0.51689	0.0883155	12.9603	0.0114712	0.280763	-1.73932	0.0819784	0.211383	-0.140807	1
ENSG00000122574	-0.124554	0.0210064	3.27843	0.512357	0	-0.859373	0.390135	0.597781	-0.0801051	1
ENSG00000136193	0.832411	0.123536	16.8829	0.00203691	0.441217	2.36832	0.0178691	0.0697513	0.474703	1
ENSG00000106080	-0.235048	0.119976	18.1759	0.00114012	0.439283	-0.678594	0.497395	0.692763	0.0280132	1
ENSG00000106086	-0.372076	0.108738	15.8117	0.00328247	0.3754	-1.12834	0.259176	0.461108	-0.107796	1
ENSG00000180354	-1.06975	0.287956	37.2304	1.61476e-07	1.22442	-1.99351	0.0462052	0.141023	-0.322639	1
ENSG00000180233	0.603207	0.0843703	12.1226	0.0164626	0.258319	2.07669	0.0378303	0.121808	0.332005	1
ENSG00000235859	0.37299	0.122718	17.9452	0.00126489	0.439804	1.06474	0.286994	0.49276	0.162864	1
ENSG00000281404	-0.140288	0.0209353	1.80054	0.772384	0	-0.969575	0.332258	0.540514	-0.123588	1
ENSG00000106100	0.367517	0.12711	18.3785	0.00104066	0.46573	1.03083	0.302619	0.50973	0.201157	1
ENSG00000006625	0.942168	0.0666027	9.2942	0.0541522	0.178497	3.65075	0.000261476	0.00263353	0.668174	1
ENSG00000196295	-0.702032	0.02216	1.37073	0.849267	0	-4.71598	2.40547e-06	5.83999e-05	-0.291931	1
ENSG00000244480	-0.369112	0.0740339	11.1788	0.0246265	0.220329	-1.35657	0.174917	0.357184	-0.232573	1
ENSG00000106105	1.05132	0.267055	33.5053	9.41178e-07	1.13561	2.0344	0.0419115	0.131568	0.364784	1
ENSG00000106125	-0.370266	0.117605	17.361	0.00164436	0.420695	-1.0797	0.280278	0.485731	-0.0975033	1
ENSG00000240583	-0.0982215	0.0628263	9.67354	0.0463009	0.171114	-0.391864	0.695158	0.836241	0.0404378	1
ENSG00000078549	-0.94305	0.10715	14.5077	0.00583908	0.354104	-2.88097	0.00396457	0.0225951	-0.715397	1
ENSG00000180347	-0.149492	0.0455363	7.10655	0.130364	0.0939592	-0.70055	0.483584	0.681918	-0.21667	1
ENSG00000106355	0.454336	0.0214737	2.41425	0.660053	0	3.10044	0.00193232	0.0130407	0.173766	1
ENSG00000105778	0.476813	0.17023	23.7926	8.78951e-05	0.663502	1.15566	0.24782	0.448184	0.190524	1
ENSG00000229358	0.0671957	0.0753276	10.9874	0.0267058	0.217401	0.24483	0.806588	0.901774	0.132506	1
ENSG00000281332	0.708858	0.0429802	6.36245	0.173666	0.0761462	3.4192	0.000628044	0.00531747	0.388928	1
ENSG00000170852	1.03272	0.0863787	11.2696	0.0236957	0.255902	3.51381	0.00044173	0.00400526	0.320352	1
ENSG00000122642	-0.123821	0.0228713	4.20711	0.378702	0.00619322	-0.818745	0.412932	0.619789	-0.0130071	1
ENSG00000122643	1.26791	0.0761666	9.79076	0.0441037	0.212164	4.59415	4.34517e-06	9.59966e-05	0.569957	1
ENSG00000164610	0.0243862	0.020918	2.17194	0.70417	0	0.16861	0.866103	0.934193	-0.0171245	1
ENSG00000122507	-0.831371	0.192744	27.0427	1.94875e-05	0.784676	-1.89367	0.0582684	0.16667	-0.218061	1
ENSG00000236494	-0.362989	0.0925377	13.8099	0.0079273	0.303164	-1.19326	0.232768	0.429993	-0.130711	1
ENSG00000173852	1.00941	0.0816948	10.9081	0.0276167	0.238397	3.53159	0.000413064	0.00380152	0.516146	1
ENSG00000287032	-0.20026	0.0888292	13.5112	0.00903007	0.290772	-0.671919	0.501635	0.696143	-0.137249	1
ENSG00000122557	0.0226658	0.0895573	13.4291	0.00935894	0.290412	0.0757393	0.939627	0.971847	0.0277454	1
ENSG00000271122	0.260441	0.0357442	5.68414	0.224012	0.0516662	1.37755	0.168344	0.348339	0.137452	1
ENSG00000228878	-0.402123	0.147236	22.1226	0.000189463	0.569062	-1.04798	0.294649	0.501329	-0.0114853	1
ENSG00000122545	-0.13113	0.0249864	4.45997	0.347321	0.0137213	-0.829568	0.406783	0.613788	-0.0359336	1
ENSG00000122547	-1.01843	0.347696	45.6667	2.88932e-09	1.53863	-1.72716	0.084139	0.215663	-0.291129	1
ENSG00000164542	-0.48419	0.211272	30.7149	3.50001e-06	0.88507	-1.0534	0.292156	0.498538	-0.249891	1
ENSG00000011426	0.750198	0.0332612	5.14376	0.272862	0.0372093	4.11346	3.89775e-05	0.000564759	0.64394	1
ENSG00000136250	0.362697	0.193662	27.4112	1.64139e-05	0.79011	0.82418	0.409837	0.616615	0.507808	1
ENSG00000155849	0.0217862	0.0489009	7.55472	0.10932	0.107763	0.0985197	0.92152	0.962416	0.0603884	1
ENSG00000224101	-0.432442	0.112993	16.5243	0.00239055	0.393425	-1.28648	0.198277	0.388125	-0.0910525	1
ENSG00000187037	0.366689	0.072472	10.7169	0.0299369	0.210037	1.36211	0.173163	0.35465	0.275678	1
ENSG00000086289	-0.081125	0.0326679	5.37804	0.250659	0.0415928	-0.448842	0.653545	0.809838	-0.0140862	1
ENSG00000010270	0.0495108	0.174381	25.0607	4.89148e-05	0.689348	0.118564	0.905621	0.954872	0.134203	1
ENSG00000281103	0.693712	0.0674732	9.7687	0.0445094	0.186642	2.67063	0.00757092	0.0367286	0.744575	1
ENSG00000078053	-0.108256	0.025682	4.52395	0.339717	0.0157902	-0.675519	0.499346	0.694259	-0.038239	1
ENSG00000006715	-0.595436	0.240461	34.1231	7.03117e-07	1.02723	-1.21426	0.224647	0.420058	-0.101354	1
ENSG00000241127	-0.350556	0.0211857	1.15899	0.884803	0	-2.40844	0.0160207	0.0643328	-0.131101	1
ENSG00000006451	0.824731	0.0228636	2.90898	0.573172	0	5.45432	4.91608e-08	2.18596e-06	0.258694	1
ENSG00000188185	-0.182588	0.0210265	2.84058	0.584849	0	-1.25918	0.207965	0.399914	-0.0818946	1
ENSG00000065883	-0.37132	0.0578049	8.56661	0.0728938	0.142682	-1.54442	0.122486	0.280292	-0.107932	1
ENSG00000168303	-0.192255	0.0210945	3.90048	0.419641	0	-1.32371	0.1856	0.371911	-0.045841	1
ENSG00000175600	0.617693	0.153971	21.7075	0.000229152	0.599265	1.57417	0.115448	0.268721	0.51494	1
ENSG00000122641	0.0123189	0.138474	20.285	0.000438682	0.519364	0.0331044	0.973591	0.987304	0.204493	1
ENSG00000106571	0.00542496	0.0361818	5.8748	0.208696	0.0562216	0.0285201	0.977247	0.989421	0.0726321	1
ENSG00000106588	-0.36445	0.028282	4.79934	0.308513	0.0243509	-2.16712	0.030226	0.103242	-0.223961	1
ENSG00000106591	0.752073	0.0560065	8.16246	0.0858051	0.134259	3.1779	0.00148345	0.0106497	0.348333	1
ENSG00000164543	0.760157	0.104679	14.6651	0.00544875	0.356129	2.34949	0.0187994	0.0723955	0.385959	1
ENSG00000106603	-0.113051	0.0541614	8.30155	0.0811362	0.130265	-0.485769	0.627131	0.790679	0.0883035	1
ENSG00000106605	1.07839	0.118166	15.1236	0.00445164	0.391183	3.13709	0.00170632	0.0118544	0.330914	1
ENSG00000106608	-0.569895	0.0676482	9.67175	0.0463353	0.182295	-2.19112	0.0284429	0.0987317	-0.117298	1
ENSG00000078967	-0.633179	0.0219283	1.5493	0.817873	0	-4.27586	1.90397e-05	0.000318345	-0.184188	1
ENSG00000290758	-0.247521	0.0377988	6.01479	0.198046	0.0612681	-1.27313	0.202971	0.393851	-0.0572834	1
ENSG00000136206	-0.0179794	0.0305877	5.15788	0.271478	0.034579	-0.102802	0.91812	0.960541	-0.0621206	1
ENSG00000136279	1.53579	0.115986	13.3836	0.00954571	0.376121	4.50951	6.4977e-06	0.000132244	0.439902	1
ENSG00000122678	0.185122	0.0380576	6.06676	0.194218	0.0626293	0.948936	0.342653	0.550889	0.105626	1
ENSG00000106624	0.171231	0.0874972	13.4511	0.00926946	0.286921	0.578875	0.562674	0.743397	0.135576	1
ENSG00000106628	0.928388	0.0413136	5.97865	0.200748	0.0662773	4.56755	4.93467e-06	0.000106527	0.336333	1
ENSG00000106636	1.39087	0.0976514	12.0385	0.0170671	0.305972	4.45091	8.55074e-06	0.000165473	0.543918	1
ENSG00000015676	-0.0211978	0.0209826	3.6225	0.459498	0	-0.14634	0.883653	0.943601	0.0795695	1
ENSG00000146677	-0.0944617	0.082346	12.3572	0.0148833	0.258024	-0.329181	0.742019	0.865098	0.0147169	1
ENSG00000136271	1.04589	0.0658201	8.82607	0.065597	0.167246	4.07669	4.56813e-05	0.000642549	0.336683	1
ENSG00000158604	-0.469342	0.126758	18.203	0.00112629	0.462595	-1.31826	0.187415	0.374227	0.0274776	1
ENSG00000105953	0.458841	0.0639052	9.30975	0.0538068	0.167144	1.81507	0.0695129	0.188885	0.154422	1
ENSG00000122515	0.0175786	0.13691	20.1529	0.000465858	0.512493	0.0475081	0.962108	0.981295	0.0697975	1
ENSG00000196262	0.867916	0.0229248	2.39994	0.662637	0	5.73225	9.91068e-09	5.50046e-07	0.273701	1
ENSG00000105968	0.436667	0.082893	12.4616	0.0142296	0.262683	1.51667	0.12935	0.290892	0.12579	1
ENSG00000146676	0.549724	0.0559739	8.17689	0.0853091	0.132203	2.32355	0.0201497	0.0763038	0.144703	1
ENSG00000136286	1.28169	0.158779	19.7763	0.000552829	0.603277	3.21652	0.00129757	0.00956706	1.01292	1
ENSG00000232956	1.17105	0.0245674	1.90195	0.753788	0	7.4713	7.9492e-14	1.84069e-11	0.57356	1
ENSG00000136280	1.31703	0.328837	38.8863	7.35341e-08	1.40487	2.2967	0.0216358	0.0804256	0.362912	1
ENSG00000136270	1.02801	0.0238472	3.65708	0.454399	0	6.65699	2.79483e-11	3.39953e-09	0.352928	1
ENSG00000289251	-0.086814	0.0210178	3.98031	0.408677	0	-0.59882	0.549293	0.733496	0.0449352	1
ENSG00000164742	-0.202827	0.0657825	9.76635	0.0445529	0.177239	-0.790806	0.429057	0.635126	-0.00994634	1
ENSG00000291207	-0.13994	0.102973	15.078	0.00454217	0.348393	-0.436096	0.662767	0.815706	-0.079471	1
ENSG00000291208	-0.233758	0.0293408	4.95834	0.291599	0.0289557	-1.36468	0.172354	0.353706	-0.157912	1
ENSG00000146674	1.09146	0.0241376	2.06136	0.724474	0	7.02523	2.13718e-12	3.36263e-10	0.962338	1
ENSG00000136205	-0.808568	0.191816	26.4446	2.57391e-05	0.763181	-1.84618	0.0648658	0.180009	-0.3289	1
ENSG00000158683	0.25806	0.0211024	2.51658	0.641669	0	1.77645	0.0756584	0.20009	0.261213	1
ENSG00000225507	-0.194213	0.146415	21.9138	0.000208493	0.563245	-0.507558	0.611763	0.779471	0.000601524	1
ENSG00000136273	0.360695	0.120806	17.508	0.00153943	0.435879	1.03775	0.299384	0.506506	0.235577	1
ENSG00000183696	1.45846	0.216992	25.5151	3.9628e-05	0.886118	3.13092	0.00174261	0.0120316	1.32491	1
ENSG00000179869	-0.633096	0.0346966	5.43397	0.245595	0.0453996	-3.39881	0.000676809	0.00562746	-0.78107	1
ENSG00000188730	0.218392	0.0211171	3.77464	0.437364	0	1.50286	0.132874	0.296733	0.321476	1
ENSG00000185811	0.824468	0.162417	22.0218	0.000198429	0.631669	2.04577	0.0407786	0.129017	0.646834	1
ENSG00000132436	0.571091	0.0565799	8.4014	0.077933	0.138817	2.4009	0.0163548	0.0653792	0.388228	1
ENSG00000106070	0.369737	0.104697	15.2961	0.00412481	0.360692	1.14268	0.25317	0.454414	0.26031	1
ENSG00000228204	-0.496927	0.0683536	10.029	0.0399412	0.190527	-1.90069	0.0573422	0.164789	-0.253986	1
ENSG00000106078	-0.853952	0.241671	31.3011	2.65758e-06	1.01999	-1.73708	0.0823725	0.212244	-0.408033	1
ENSG00000132432	0.79467	0.0881177	12.2992	0.0152596	0.279559	2.67704	0.00742749	0.0362225	0.405785	1
ENSG00000146648	-0.44919	0.195787	26.8436	2.13803e-05	0.788067	-1.01517	0.310026	0.51726	-0.167872	1
ENSG00000224057	-0.263418	0.0427571	6.76554	0.14881	0.0833125	-1.27392	0.202692	0.393599	-0.0625439	1
ENSG00000132434	0.65325	0.0536951	7.76413	0.100611	0.120675	2.81911	0.00481571	0.0262553	0.212403	1
ENSG00000154978	1.1429	0.0955549	12.52	0.0138753	0.305545	3.69726	0.00021794	0.00227534	0.600184	1
ENSG00000178665	-0.48456	0.0817374	12.0415	0.0170454	0.250929	-1.69487	0.0900992	0.22661	-0.107982	1
ENSG00000146729	-0.127889	0.0575893	8.74354	0.0678393	0.144519	-0.532922	0.594087	0.766862	0.0617663	1
ENSG00000146733	0.585125	0.0306417	5.02771	0.284466	0.0317644	3.34266	0.00082979	0.00663432	0.508562	1
ENSG00000146731	1.18176	0.0310137	4.60712	0.330034	0.0215233	6.71048	1.93989e-11	2.49291e-09	0.3765	1
ENSG00000129103	0.274643	0.0472022	7.33992	0.118979	0.101373	1.26412	0.206188	0.397775	0.113513	1
ENSG00000106153	0.579618	0.0523073	7.73349	0.101843	0.118151	2.53432	0.0112667	0.0496128	0.314875	1
ENSG00000214652	-1.07283	0.178857	23.7582	8.93005e-05	0.708379	-2.53677	0.0111882	0.0493732	-1.19965	1
ENSG00000234444	-1.09429	0.282137	36.9382	1.85489e-07	1.19271	-2.06017	0.0393827	0.125604	-0.345598	1
ENSG00000228653	-0.472275	0.130573	18.7156	0.000893756	0.46775	-1.30698	0.19122	0.378967	-0.0849174	1
ENSG00000173041	-1.02594	0.263443	34.5351	5.78736e-07	1.09495	-1.99885	0.0456251	0.139704	-0.393651	1
ENSG00000223974	-0.173766	0.0653029	10.0359	0.0398277	0.182438	-0.679983	0.496515	0.692228	0.0254338	1
ENSG00000196247	-0.72163	0.376161	50.7466	2.52157e-10	1.68842	-1.1766	0.239357	0.438139	-0.307758	1
ENSG00000197008	-0.799497	0.399625	52.0023	1.37794e-10	1.79523	-1.26471	0.205976	0.397552	-0.219776	1
ENSG00000287580	-0.434922	0.0475272	7.27032	0.122274	0.101104	-1.99499	0.0460443	0.140654	-0.255388	1
ENSG00000234338	-0.108074	0.0963924	14.6733	0.00542911	0.32714	-0.348098	0.727767	0.856777	0.0666914	1
ENSG00000198039	-0.694831	0.139525	19.6883	0.000575356	0.526339	-1.86017	0.0628617	0.176127	-0.507205	1
ENSG00000286342	0.153381	0.0534329	8.16745	0.0856335	0.126914	0.663538	0.506986	0.700753	0.112307	1
ENSG00000152926	-0.734839	0.0533736	7.74754	0.101276	0.120761	-3.18075	0.00146897	0.0105642	-0.676156	1
ENSG00000213462	-0.60967	0.022006	3.37637	0.496923	0	-4.10983	3.95944e-05	0.000572346	-0.398699	1
ENSG00000146757	0.0400484	0.106256	16.0926	0.00289735	0.372066	0.122859	0.902219	0.95284	0.20266	1
ENSG00000236529	-0.410938	0.086792	12.9879	0.0113349	0.277831	-1.39488	0.163053	0.340317	-0.134207	1
ENSG00000196715	-0.845251	0.21836	30.3665	4.12165e-06	0.907596	-1.80884	0.0704762	0.190763	-0.2653	1
ENSG00000169919	0.734934	0.1471	20.1427	0.000468021	0.546032	1.91621	0.0553385	0.160877	0.313069	1
ENSG00000126522	0.492944	0.127089	18.5106	0.000980422	0.471803	1.38275	0.166742	0.346017	0.207163	1
ENSG00000241258	-0.339155	0.0307954	5.13541	0.273684	0.0343442	-1.93266	0.0532785	0.15653	-0.102591	1
ENSG00000169902	-0.669848	0.086541	12.5292	0.0138204	0.27343	-2.27701	0.0227855	0.0835855	-0.314634	1
ENSG00000179406	-0.806582	0.022727	3.01692	0.554998	0	-5.35029	8.78136e-08	3.59231e-06	-0.52641	1
ENSG00000291136	-0.448437	0.0350939	5.66608	0.225512	0.0507238	-2.39378	0.0166755	0.066285	-0.16563	1
ENSG00000243335	-0.561977	0.0577572	8.31124	0.0808197	0.136798	-2.33838	0.0193673	0.0740339	-0.214056	1
ENSG00000226824	0.272631	0.0211063	1.88101	0.757632	0	1.87659	0.0605747	0.171587	0.113422	1
ENSG00000154710	0.786865	0.204398	27.9383	1.28373e-05	0.83221	1.74045	0.0817795	0.211066	0.19088	1
ENSG00000271064	0.556228	0.0218165	3.22398	0.521066	0	3.76583	0.000165995	0.00182239	0.27623	1
ENSG00000273142	0.329008	0.225422	30.9776	3.09373e-06	0.930559	0.692961	0.488334	0.685707	0.386175	1
ENSG00000106609	0.454988	0.041323	6.35139	0.174398	0.0730347	2.23823	0.0252063	0.0904253	0.155003	1
ENSG00000126524	0.114121	0.0773979	11.6338	0.0202922	0.234392	0.410207	0.681654	0.827622	0.0826776	1
ENSG00000198874	-0.179543	0.0529557	8.12596	0.0870716	0.125292	-0.780209	0.435268	0.641044	-0.0228268	1
ENSG00000291154	-1.12167	0.106976	14.0642	0.00709288	0.362293	-3.42943	0.000604848	0.00515844	-0.494006	1
ENSG00000230358	-1.30677	0.349653	41.4317	2.18774e-08	1.52762	-2.20994	0.0271095	0.0955625	-0.418166	1
ENSG00000291153	0.023192	0.0209542	3.21404	0.522666	0	0.160214	0.872712	0.938112	0.0532358	1
ENSG00000158321	-1.01306	0.025801	4.21912	0.377163	0.00725295	-6.3069	2.84671e-10	2.58787e-08	-0.42397	1
ENSG00000183166	0.123133	0.261901	37.3422	1.53137e-07	1.11149	0.240606	0.809861	0.9033	0.0446351	1
ENSG00000277149	0.444808	0.0261344	4.52494	0.339601	0.0160273	2.75148	0.0059326	0.0305594	0.368115	1
ENSG00000291152	0.566013	0.0718474	10.3644	0.0347175	0.20219	2.11164	0.0347171	0.11438	0.28311	1
ENSG00000196313	0.688209	0.0230307	4.08151	0.395087	0.00255605	4.53489	5.76338e-06	0.000120291	0.277528	1
ENSG00000289042	0.122586	0.0208522	0.540307	0.96946	0	0.848914	0.395929	0.603908	0.0863115	1
ENSG00000130305	0.855639	0.115668	15.9427	0.00309696	0.400226	2.51584	0.0118749	0.0515581	0.323458	1
ENSG00000009954	0.368367	0.0739706	10.9259	0.027409	0.216287	1.35441	0.175605	0.358036	0.064435	1
ENSG00000106635	1.11677	0.052916	7.25158	0.123176	0.11309	4.85479	1.20513e-06	3.25607e-05	0.44896	1
ENSG00000106638	0.397455	0.0212168	0.304039	0.989552	0	2.72865	0.00635943	0.0321906	0.214921	1
ENSG00000176410	0.0341557	0.02082	0.648938	0.957473	0	0.236714	0.812879	0.905115	0.0139788	1
ENSG00000071462	0.814413	0.0552863	7.78388	0.0998234	0.124633	3.46367	0.000532869	0.00466616	0.345588	1
ENSG00000165215	-0.873954	0.0961038	13.1124	0.0107395	0.311677	-2.81915	0.00481508	0.0262553	-1.06553	1
ENSG00000189143	0.0813228	0.0694183	10.3748	0.0345665	0.195894	0.308656	0.757583	0.874042	0.118964	1
ENSG00000049540	-0.699627	0.169288	24.2683	7.05676e-05	0.670888	-1.70041	0.0890537	0.224828	-0.574211	1
ENSG00000106683	1.32207	0.33667	39.6022	5.23098e-08	1.45276	2.27852	0.0226955	0.0833454	0.461696	1
ENSG00000106682	0.655183	0.0558775	8.05055	0.0897441	0.130092	2.77169	0.00557664	0.0292726	0.175017	1
ENSG00000086730	1.14574	0.175321	22.4323	0.000164371	0.689933	2.73633	0.00621295	0.0316123	0.895724	1
ENSG00000049541	0.737015	0.0223501	1.2041	0.877423	0	4.92989	8.22779e-07	2.3731e-05	0.27131	1
ENSG00000106665	0.247299	0.0210884	2.47736	0.648694	0	1.70294	0.0885786	0.223968	0.154859	1
ENSG00000006704	0.469241	0.0653758	9.51525	0.0494348	0.17333	1.83522	0.0664737	0.183148	0.193357	1
ENSG00000263001	0.0841203	0.0676519	9.91634	0.0418608	0.182936	0.323416	0.74638	0.867913	0.0326653	1
ENSG00000232729	-0.254311	0.111426	16.3847	0.0025441	0.389726	-0.761852	0.446148	0.650444	0.0132632	1
ENSG00000274070	0.506111	0.0214968	0.343066	0.986867	0	3.45191	0.000556636	0.00483291	0.362121	1
ENSG00000274523	0.737166	0.0322075	5.09532	0.277656	0.0350331	4.10759	3.99817e-05	0.000577072	0.285246	1
ENSG00000291151	-0.482229	0.0920413	13.3938	0.00950374	0.29841	-1.5895	0.111947	0.263042	-0.194541	1
ENSG00000272391	0.287418	0.0212476	3.54455	0.471137	0	1.97178	0.0486346	0.146507	0.176751	1
ENSG00000170092	-0.215033	0.0932461	14.2032	0.0066739	0.31269	-0.704189	0.481315	0.680583	-0.0699343	1
ENSG00000127946	0.00796805	0.0208828	1.58539	0.811415	0	0.0551389	0.956028	0.979044	-0.00263089	1
ENSG00000279996	-0.735092	0.189711	27.172	1.8349e-05	0.770837	-1.6877	0.091469	0.229234	-0.228236	1
ENSG00000005486	1.22328	0.0297676	4.43826	0.349931	0.0157923	7.09013	1.33982e-12	2.19239e-10	0.35876	1
ENSG00000127948	0.860838	0.100006	13.9649	0.00740798	0.338459	2.72213	0.00648629	0.0326576	0.353964	1
ENSG00000189077	0.703592	0.0648378	9.26063	0.0549051	0.170672	2.76317	0.00572437	0.029761	0.254501	1
ENSG00000127952	0.129178	0.0210338	3.02596	0.55349	0	0.8907	0.37309	0.580522	0.0705583	1
ENSG00000280388	-0.395656	0.0456808	7.04417	0.133572	0.0933752	-1.85119	0.064142	0.178641	-0.23828	1
ENSG00000146701	0.902447	0.0423989	6.14416	0.188638	0.0713581	4.38273	1.17204e-05	0.000216951	0.319135	1
ENSG00000106211	0.305216	0.13086	19.1508	0.000734095	0.48098	0.84373	0.39882	0.606491	0.212467	1
ENSG00000170027	0.831957	0.0971458	13.5062	0.00904971	0.318852	2.66925	0.00760216	0.0368387	0.301734	1
ENSG00000091073	0.289793	0.0289611	4.89853	0.297869	0.0272379	1.70287	0.0885926	0.223968	0.222875	1
ENSG00000146707	-0.20643	0.0372679	5.97141	0.201293	0.0596245	-1.06932	0.284927	0.490808	-0.131934	1
ENSG00000205482	-0.379673	0.147148	21.4282	0.000260394	0.567997	-0.989766	0.322289	0.530164	-0.222139	1
ENSG00000225726	-0.443548	0.021528	3.4855	0.480086	0	-3.023	0.00250283	0.0159605	-0.247378	1
ENSG00000291121	-0.592637	0.0871527	12.4114	0.0145401	0.27216	-2.00747	0.0447	0.137548	-0.227907	1
ENSG00000135205	-0.591077	0.134715	18.848	0.000841868	0.492048	-1.61041	0.107309	0.256042	-0.361801	1
ENSG00000127951	0.497548	0.0397056	6.11653	0.190613	0.0661977	2.49695	0.0125268	0.0535195	0.365662	1
ENSG00000250990	-0.600767	0.0909075	12.9689	0.0114289	0.291159	-1.99254	0.0463122	0.141297	-0.344863	1
ENSG00000186088	-1.01364	0.0236396	1.37382	0.848732	0	-6.59273	4.31812e-11	4.95273e-09	-0.478537	1
ENSG00000127947	0.174268	0.0210721	3.57187	0.467035	0	1.2005	0.229944	0.426573	0.152455	1
ENSG00000214293	-0.632015	0.0362537	5.61712	0.229625	0.0512653	-3.31933	0.000902325	0.00710997	-0.274465	1
ENSG00000187257	-0.838747	0.193386	25.8655	3.36833e-05	0.772393	-1.9073	0.0564821	0.162928	-0.227171	1
ENSG00000135211	0.000786078	0.0352075	5.72094	0.22098	0.0518254	0.00418937	0.996657	0.998564	0.00657099	1
ENSG00000006576	0.949163	0.256658	33.0686	1.15644e-06	1.0767	1.87354	0.0609933	0.172426	0.410709	1
ENSG00000187391	-1.16004	0.215595	26.8013	2.18052e-05	0.82241	-2.49836	0.0124768	0.0533897	-0.517715	1
ENSG00000234456	-0.752807	0.209965	27.869	1.32588e-05	0.806734	-1.64289	0.100405	0.244706	-0.225097	1
ENSG00000127955	-0.473263	0.27368	37.3833	1.50179e-07	1.17423	-0.90465	0.365651	0.573521	-0.133609	1
ENSG00000135218	0.698229	0.25763	34.712	5.32318e-07	1.10764	1.37562	0.168938	0.349039	0.71699	1
ENSG00000075223	0.407792	0.0213975	3.0976	0.541628	0	2.78777	0.00530718	0.0281531	0.413269	1
ENSG00000019991	-0.649092	0.209984	29.1123	7.41729e-06	0.835476	-1.41649	0.156633	0.331512	-0.330407	1
ENSG00000153956	-1.05968	0.186243	23.9281	8.257e-05	0.728238	-2.45547	0.01407	0.0584445	-0.753335	1
ENSG00000186472	-0.88066	0.0497188	7.12306	0.129526	0.103211	-3.94955	7.82969e-05	0.00099575	-0.739256	1
ENSG00000170381	-0.789299	0.196215	27.253	1.76699e-05	0.7931	-1.78187	0.0747707	0.198427	-0.517396	1
ENSG00000075213	0.12441	0.127782	18.0999	0.00117981	0.454956	0.348035	0.727814	0.856777	0.225644	1
ENSG00000153993	-1.29575	0.231846	27.9899	1.25316e-05	0.895284	-2.69105	0.00712279	0.0350148	-0.758493	1
ENSG00000164659	-0.785207	0.177189	25.0266	4.96938e-05	0.708266	-1.86537	0.062129	0.17464	-0.426603	1
ENSG00000135164	-0.532521	0.0320551	5.17527	0.269782	0.0366418	-2.97432	0.00293639	0.0180184	-0.203895	1
ENSG00000135185	0.114157	0.0468507	7.29579	0.121058	0.0996357	0.527406	0.597912	0.76972	0.039737	1
ENSG00000182165	-0.113821	0.0802035	11.5484	0.0210449	0.236671	-0.401906	0.687753	0.831364	-0.0636788	1
ENSG00000005469	1.16874	0.0674246	8.92884	0.0629029	0.174811	4.50098	6.76397e-06	0.000136869	0.603362	1
ENSG00000005471	-0.000349141	0.0529138	8.21531	0.0840022	0.126814	-0.00151781	0.998789	0.999481	0.115384	1
ENSG00000085563	-0.0426526	0.11588	17.4363	0.00158978	0.416866	-0.125297	0.900288	0.952427	0.166927	1
ENSG00000105784	0.236562	0.0273984	4.74477	0.314502	0.0222601	1.42917	0.152956	0.326397	0.389589	1
ENSG00000075303	-0.125244	0.193034	29.0011	7.8132e-06	0.796436	-0.285062	0.775597	0.884415	0.0289213	1
ENSG00000006634	0.932014	0.042526	6.10524	0.191426	0.0706714	4.51955	6.19723e-06	0.00012761	0.502347	1
ENSG00000008277	-0.888252	0.219775	29.9107	5.10372e-06	0.882788	-1.89473	0.0581284	0.166425	-0.450438	1
ENSG00000075142	0.209972	0.029283	4.94988	0.292479	0.0287166	1.22703	0.219812	0.414035	0.0707442	1
ENSG00000228113	-0.30982	0.0630644	9.55386	0.0486521	0.169697	-1.23372	0.217306	0.410923	-0.140613	1
ENSG00000127954	1.07179	0.36449	43.8737	6.81536e-09	1.59327	1.77528	0.0758523	0.200365	0.900268	1
ENSG00000157214	-0.880324	0.0990569	13.0827	0.0108787	0.308732	-2.79705	0.00515716	0.0275839	-0.520088	1
ENSG00000105792	-0.785587	0.0583838	8.22482	0.0836813	0.138716	-3.25124	0.00114905	0.00866462	-0.613307	1
ENSG00000105793	-0.565849	0.228532	32.774	1.32876e-06	0.959754	-1.18366	0.236548	0.434521	-0.083089	1
ENSG00000157224	-0.172917	0.106695	16.1439	0.00283197	0.373986	-0.529378	0.596543	0.768738	0.141421	1
ENSG00000058091	-0.417949	0.166117	24.4646	6.44485e-05	0.655106	-1.02545	0.305149	0.512409	-0.0940016	1
ENSG00000157240	-0.0434207	0.0794325	12.06	0.0169106	0.245656	-0.154063	0.87756	0.940319	0.0551173	1
ENSG00000127989	-0.621614	0.138244	20.0977	0.000477711	0.524888	-1.67185	0.0945535	0.234615	-0.164753	1
ENSG00000127914	-0.72552	0.140782	19.5661	0.000608161	0.530047	-1.93364	0.0531573	0.156369	-0.145227	1
ENSG00000001631	-0.625048	0.0408145	6.28586	0.178793	0.0717052	-3.0939	0.00197545	0.0132806	-0.276955	1
ENSG00000243107	-0.121818	0.0666869	10.2274	0.0367659	0.188166	-0.471727	0.637122	0.797255	-0.042096	1
ENSG00000001629	-0.708653	0.114801	16.2788	0.00266702	0.409676	-2.09152	0.0364818	0.118665	-0.157194	1
ENSG00000157259	-0.791356	0.0259704	4.34102	0.361817	0.0110447	-4.91058	9.08097e-07	2.58276e-05	-0.264159	1
ENSG00000244055	-0.413396	0.0286088	4.82814	0.30539	0.0253032	-2.44409	0.014522	0.0598861	-0.271031	1
ENSG00000242950	-0.101568	0.0719804	11.0368	0.026153	0.213019	-0.378574	0.705004	0.842551	0.0164034	1
ENSG00000127980	-0.39348	0.0583791	8.78111	0.0668098	0.147383	-1.62853	0.103414	0.249734	-0.0851525	1
ENSG00000127993	-0.820168	0.197346	27.6017	1.50191e-05	0.802507	-1.84624	0.0648567	0.180009	-0.154743	1
ENSG00000234545	-0.39512	0.042885	6.53625	0.162521	0.0787844	-1.90799	0.0563925	0.16286	-0.110242	1
ENSG00000105810	-0.76735	0.204786	28.9011	8.18741e-06	0.846937	-1.69568	0.089947	0.226354	-0.201274	1
ENSG00000287932	-0.742277	0.207899	29.386	6.52565e-06	0.849195	-1.62794	0.103537	0.249919	-0.331041	1
ENSG00000286742	-0.629827	0.0219522	2.26489	0.687168	0	-4.25092	2.12899e-05	0.000347446	-0.475524	1
ENSG00000205413	1.2557	0.0329283	4.79232	0.309278	0.027967	6.91994	4.51839e-12	6.52375e-10	1.20833	1
ENSG00000177409	0.446567	0.0429465	6.69641	0.152828	0.0827712	2.15488	0.0311713	0.105725	0.398786	1
ENSG00000004766	-0.104798	0.104552	15.8801	0.0031844	0.364942	-0.324106	0.745858	0.867747	0.0641575	1
ENSG00000127920	0.0795986	0.0974286	14.7223	0.00531329	0.330018	0.255013	0.798713	0.897543	0.0820862	1
ENSG00000105829	-0.822585	0.0228271	3.04737	0.549929	0	-5.44447	5.19613e-08	2.29387e-06	-0.275261	1
ENSG00000164692	-0.155686	0.102219	15.5992	0.00360694	0.355129	-0.486949	0.626294	0.790057	0.0250508	1
ENSG00000127995	-0.375833	0.153842	20.4329	0.000410114	0.535902	-0.958203	0.33796	0.546243	0.0179057	1
ENSG00000127990	-0.291215	0.078119	11.8987	0.0181206	0.241132	-1.04192	0.297448	0.504099	-0.0849764	1
ENSG00000242265	-0.496756	0.123391	17.9529	0.00126053	0.443606	-1.41417	0.157311	0.33238	-0.178793	1
ENSG00000158528	-0.308853	0.0591924	8.76464	0.0672591	0.147185	-1.26946	0.204277	0.395393	-0.174617	1
ENSG00000105852	-1.25596	0.0906703	11.246	0.0239337	0.266568	-4.17102	3.03233e-05	0.000460288	-1.07865	1
ENSG00000105854	-0.223158	0.106155	15.5989	0.00360745	0.364067	-0.684924	0.493392	0.689487	-0.0321493	1
ENSG00000004799	-1.21447	0.189517	23.8302	8.63831e-05	0.734245	-2.78974	0.00527499	0.028043	-1.09519	1
ENSG00000158560	-0.827313	0.167001	22.9133	0.000131778	0.634434	-2.02446	0.0429224	0.133714	-0.423726	1
ENSG00000004864	-0.0213297	0.0209694	3.21505	0.522504	0	-0.147296	0.882898	0.943262	-0.0315253	1
ENSG00000127922	0.585427	0.0219228	3.57047	0.467245	0	3.95389	7.68895e-05	0.000982944	0.194845	1
ENSG00000231764	-0.912296	0.177506	24.1754	7.36629e-05	0.711231	-2.16536	0.0303605	0.103572	-0.690839	1
ENSG00000006377	-0.864966	0.0630808	8.80935	0.0660456	0.159005	-3.4439	0.000573391	0.00494862	-0.664698	1
ENSG00000105880	-0.040212	0.0483658	7.51621	0.110997	0.106166	-0.182846	0.854919	0.928252	-0.0186761	1
ENSG00000196636	0.649061	0.0515932	7.54936	0.109552	0.113062	2.85752	0.00426967	0.0238852	0.256936	1
ENSG00000238228	-0.0545325	0.0367951	5.9902	0.199882	0.0593641	-0.28429	0.776188	0.884801	-0.00754712	1
ENSG00000183444	-0.508925	0.0217109	3.88717	0.421491	0	-3.45394	0.000552455	0.00480673	-0.414116	1
ENSG00000285725	-0.41	0.0531974	8.00244	0.0914887	0.123743	-1.77762	0.0754662	0.199791	-0.224592	1
ENSG00000164715	0.372668	0.0594892	8.83941	0.0652411	0.149585	1.52793	0.12653	0.286848	0.204933	1
ENSG00000205356	0.710131	0.0339881	5.3283	0.25524	0.0423183	3.8519	0.000117206	0.00138642	0.329804	1
ENSG00000164713	-0.085812	0.0940914	14.1958	0.00669552	0.314936	-0.279752	0.779668	0.88659	-0.104385	1
ENSG00000006453	-0.0271133	0.0439717	6.87087	0.142872	0.0869507	-0.129299	0.897121	0.950925	0.0249559	1
ENSG00000196367	-0.691426	0.0421875	6.42377	0.169657	0.0768045	-3.36631	0.000761813	0.00619573	-0.20264	1
ENSG00000286305	-0.144641	0.0731066	11.1927	0.0244816	0.218041	-0.534949	0.592685	0.765737	0.000444141	1
ENSG00000238109	-0.460061	0.109232	16.2555	0.00269477	0.383914	-1.392	0.163922	0.341579	-0.106663	1
ENSG00000198742	-0.0733504	0.0209774	3.36461	0.498761	0	-0.506438	0.612549	0.780229	-0.00124385	1
ENSG00000241685	0.817927	0.0302472	4.76936	0.311791	0.0253623	4.70297	2.56404e-06	6.18823e-05	0.306273	1
ENSG00000106244	1.2817	0.0592598	7.59257	0.107696	0.131734	5.26509	1.40118e-07	5.29106e-06	0.414844	1
ENSG00000106245	0.971744	0.0241984	4.06706	0.397007	0.00223301	6.24681	4.18931e-10	3.58281e-08	0.307994	1
ENSG00000106246	0.082015	0.0288245	4.92754	0.294814	0.0277544	0.483073	0.629044	0.79187	0.100784	1
ENSG00000160917	0.990409	0.0951037	12.8376	0.0120971	0.30397	3.21156	0.00132016	0.00971033	0.416382	1
ENSG00000241468	0.79669	0.0637346	9.10134	0.0586157	0.167873	3.15574	0.0016009	0.0112881	0.376712	1
ENSG00000198556	-0.512641	0.0456762	6.84913	0.144079	0.0893207	-2.39866	0.0164554	0.0656316	-0.194149	1
ENSG00000160908	-0.134306	0.0725075	10.9109	0.0275841	0.211913	-0.498775	0.617938	0.784285	-0.0319873	1
ENSG00000196652	0.423664	0.0515627	7.82356	0.0982593	0.118263	1.86575	0.0620763	0.174569	0.216509	1
ENSG00000221909	-0.181325	0.0614861	9.50299	0.0496858	0.166142	-0.731256	0.464623	0.666793	-0.0096651	1
ENSG00000197343	0.532437	0.0436467	6.58862	0.159292	0.0811423	2.54855	0.0108173	0.0481608	0.146573	1
ENSG00000197037	0.0557714	0.113646	17.1499	0.00180751	0.407053	0.165438	0.8686	0.935447	0.0646677	1
ENSG00000106258	0.0570541	0.146353	21.4579	0.000256885	0.557162	0.149137	0.881446	0.942468	-0.115439	1
ENSG00000146833	-0.3573	0.122904	17.4371	0.00158919	0.437335	-1.01918	0.30812	0.515282	-0.0726317	1
ENSG00000160862	-0.258521	0.0630305	9.57236	0.0482815	0.171051	-1.02972	0.303141	0.510539	-0.140367	1
ENSG00000106261	-0.884134	0.212439	28.5317	9.73046e-06	0.879845	-1.91823	0.0550818	0.160282	-0.208281	1
ENSG00000166529	-0.521338	0.112298	15.7781	0.00333187	0.384376	-1.55573	0.119773	0.276198	-0.152474	1
ENSG00000166526	-0.705172	0.0715597	10.3232	0.0353222	0.204759	-2.63609	0.00838669	0.0396402	-0.154333	1
ENSG00000168090	0.701931	0.109862	15.6635	0.00350558	0.38099	2.11773	0.0341981	0.11311	0.255324	1
ENSG00000166508	1.36089	0.251879	29.9906	4.91613e-06	1.00881	2.71161	0.00669578	0.0334203	0.462568	1
ENSG00000221838	0.200204	0.0966497	14.3604	0.00622933	0.32375	0.643982	0.519587	0.710172	0.141764	1
ENSG00000106290	0.421397	0.0538496	8.06049	0.0893872	0.126261	1.81593	0.0693808	0.188672	0.231969	1
ENSG00000166997	0.0350234	0.0580504	8.87132	0.0643977	0.147838	0.145364	0.884424	0.943985	0.0999918	1
ENSG00000188186	-0.389222	0.482588	60.0688	2.80587e-12	2.20791	-0.560285	0.575285	0.752484	-0.0622672	1
ENSG00000146826	0.425718	0.0635802	9.21178	0.0560185	0.163925	1.68835	0.0913448	0.229015	0.31976	1
ENSG00000197093	-0.434312	0.238433	32.6505	1.40833e-06	1.00145	-0.889444	0.373765	0.581262	-0.189734	1
ENSG00000213420	-0.591396	0.179104	24.7492	5.65016e-05	0.712454	-1.39742	0.162288	0.339501	-0.575354	1
ENSG00000066923	-0.529019	0.0698498	10.0583	0.0394562	0.191646	-2.00165	0.0453221	0.139019	-0.305389	1
ENSG00000291122	-0.269843	0.0512352	7.87879	0.0961206	0.117878	-1.19214	0.233207	0.430543	-0.0681315	1
ENSG00000292277	-0.409711	0.112616	16.8171	0.00209765	0.400057	-1.22089	0.222127	0.416769	-0.102741	1
ENSG00000291178	-0.224414	0.0712573	10.6539	0.0307415	0.205448	-0.840689	0.400522	0.607704	-0.101133	1
ENSG00000214300	-1.13172	0.148358	19.1315	0.000740527	0.549393	-2.93821	0.0033011	0.0196425	-0.519228	1
ENSG00000290682	-0.16886	0.131927	18.8581	0.000838041	0.475331	-0.4649	0.642003	0.800954	0.0342698	1
ENSG00000085514	0.312488	0.0949809	13.4474	0.00928467	0.303656	1.01395	0.310609	0.517697	0.293438	1
ENSG00000078487	-0.909674	0.0936945	12.7774	0.0124162	0.296844	-2.97186	0.00295999	0.0181315	-0.444629	1
ENSG00000166925	0.463125	0.0414742	6.30929	0.17721	0.0722396	2.2741	0.0229601	0.0840878	0.207836	1
ENSG00000106351	-0.909587	0.388928	49.859	3.8642e-10	1.74749	-1.45851	0.1447	0.314417	-0.416384	1
ENSG00000077454	0.042845	0.136926	20.3893	0.000418345	0.518579	0.115786	0.907822	0.95592	0.0657197	1
ENSG00000106333	0.100435	0.0617548	9.58523	0.0480251	0.167757	0.404158	0.686097	0.830633	0.213707	1
ENSG00000106330	0.378189	0.135966	18.738	0.000884766	0.475489	1.02564	0.305062	0.512311	0.147194	1
ENSG00000172354	0.877153	0.0807991	10.9275	0.027391	0.231916	3.08583	0.00202985	0.0135572	0.346016	1
ENSG00000146830	-0.318948	0.137234	19.9905	0.000501567	0.516435	-0.860973	0.389253	0.596766	-0.101655	1
ENSG00000172336	0.801366	0.0964917	13.3424	0.00971853	0.309558	2.5798	0.00988578	0.0448681	0.380504	1
ENSG00000196411	1.04427	0.171242	22.0887	0.000192438	0.647087	2.52353	0.0116184	0.0507788	0.398407	1
ENSG00000146828	0.946853	0.182086	23.292	0.000110702	0.670706	2.21894	0.0264911	0.0938411	0.332185	1
ENSG00000087077	0.746116	0.064153	9.17248	0.05693	0.167937	2.94576	0.00322157	0.0193428	0.321648	1
ENSG00000087087	1.08365	0.148223	19.0587	0.000765362	0.545785	2.81469	0.00488247	0.0264961	0.395886	1
ENSG00000169894	0.52077	0.0794982	11.7489	0.0193193	0.245916	1.847	0.0647468	0.179833	0.239963	1
ENSG00000169871	-0.220726	0.0956426	14.3615	0.00622634	0.322171	-0.713718	0.475401	0.67586	-0.10854	1
ENSG00000167011	-0.458529	0.127785	18.5064	0.000982302	0.459559	-1.2827	0.199596	0.389822	-0.158214	1
ENSG00000106397	0.686819	0.0233824	4.10942	0.3914	0.00349547	4.49156	7.07025e-06	0.000141665	0.319489	1
ENSG00000106400	0.53721	0.0840926	12.1224	0.0164642	0.259755	1.85253	0.0639499	0.178268	0.362069	1
ENSG00000214253	0.290047	0.101872	15.0135	0.00467331	0.34501	0.908743	0.363486	0.571505	0.317334	1
ENSG00000128581	-0.429384	0.0567807	8.49538	0.0750275	0.13925	-1.80196	0.0715515	0.192717	-0.123108	1
ENSG00000257923	1.05755	0.245677	31.6971	2.20612e-06	0.996362	2.13362	0.0328737	0.10999	0.252666	1
ENSG00000272219	0.267468	0.028335	4.84581	0.303488	0.0254179	1.58895	0.112073	0.263236	0.32268	1
ENSG00000260097	-0.627054	0.26362	36.1769	2.66111e-07	1.12623	-1.22128	0.221979	0.416678	-0.113347	1
ENSG00000128563	-0.00669049	0.176838	25.4553	4.07418e-05	0.701206	-0.01591	0.987306	0.99388	0.0481418	1
ENSG00000005075	0.767598	0.0428285	6.22826	0.182738	0.0730654	3.70909	0.000208007	0.00219028	0.329078	1
ENSG00000222011	0.210622	0.0210526	2.44753	0.654056	0	1.45161	0.146609	0.31747	0.121527	1
ENSG00000161040	-0.280374	0.0698896	10.5838	0.0316615	0.201561	-1.06055	0.288895	0.494907	-0.0465528	1
ENSG00000128606	-0.566805	0.319407	41.9074	1.74352e-08	1.33015	-1.00291	0.315905	0.523098	-0.208946	1
ENSG00000170632	0.0916994	0.067662	10.2743	0.0360517	0.190936	0.352529	0.724442	0.854548	0.0484259	1
ENSG00000233025	-0.0780964	0.0914288	13.8725	0.00771342	0.302132	-0.258279	0.796191	0.896351	0.0869553	1
ENSG00000161048	-0.721739	0.0813408	11.6201	0.0204115	0.250507	-2.53061	0.0113863	0.0500048	-0.306625	1
ENSG00000279482	-0.0810334	0.063976	9.8113	0.0437292	0.175854	-0.320373	0.748686	0.868892	-0.0438202	1
ENSG00000105819	-0.4546	0.0749268	11.1682	0.0247372	0.224026	-1.66078	0.0967583	0.238495	-0.0843822	1
ENSG00000105821	0.544259	0.127801	18.8495	0.000841287	0.472471	1.52243	0.1279	0.288832	0.157772	1
ENSG00000161057	0.340441	0.0493049	7.60492	0.107171	0.110223	1.53319	0.125229	0.284611	0.105024	1
ENSG00000235354	-0.183994	0.121397	18.0416	0.00121124	0.438693	-0.528081	0.597443	0.769413	0.112922	1
ENSG00000170615	-1.10469	0.0512406	7.05005	0.133267	0.105759	-4.88016	1.06001e-06	2.93987e-05	-1.11023	1
ENSG00000189056	-0.842411	0.145286	20.4445	0.000407955	0.551042	-2.2101	0.027098	0.0955358	-0.552204	1
ENSG00000164815	0.205543	0.052774	8.07185	0.0889814	0.123807	0.894733	0.37093	0.578562	0.165266	1
ENSG00000197258	0.0166872	0.0787088	12.0774	0.016785	0.244853	0.05948	0.95257	0.977459	0.0658481	1
ENSG00000005483	-0.582487	0.174212	24.6726	5.85395e-05	0.700746	-1.39556	0.162848	0.340195	-0.186908	1
ENSG00000228393	-0.285567	0.060429	9.05396	0.0597649	0.155738	-1.16168	0.245367	0.444847	-0.110623	1
ENSG00000272918	-0.408026	0.138302	20.1537	0.000465696	0.514815	-1.09717	0.272567	0.477186	-0.182149	1
ENSG00000135250	0.314175	0.0311122	5.13132	0.274087	0.0345993	1.78117	0.0748842	0.198663	0.0809873	1
ENSG00000091127	0.705623	0.148978	20.6344	0.000374144	0.563558	1.82815	0.0675267	0.185078	0.399756	1
ENSG00000135249	0.592719	0.0219145	3.63828	0.457166	0	4.0039	6.23068e-05	0.000828899	0.21541	1
ENSG00000146776	-0.296467	0.0333101	5.47943	0.241543	0.0445619	-1.62438	0.104294	0.251019	-0.0762487	1
ENSG00000128536	0.259586	0.0520882	8.03672	0.0902422	0.122547	1.13739	0.255373	0.456937	0.294316	1
ENSG00000008282	0.330054	0.0312576	5.16044	0.271228	0.0354138	1.86684	0.0619243	0.174319	0.0864395	1
ENSG00000105835	1.05376	0.408187	46.9343	1.57374e-09	1.80733	1.64935	0.099076	0.242479	0.452051	1
ENSG00000253276	1.12091	0.160864	20.6315	0.00037464	0.607784	2.79474	0.00519407	0.0277384	0.707139	1
ENSG00000105851	0.741769	0.111128	15.3152	0.00409015	0.38335	2.22514	0.0260719	0.092814	0.616524	1
ENSG00000005249	0.0253617	0.0587189	8.93814	0.0626645	0.150259	0.104662	0.916644	0.960117	0.0423458	1
ENSG00000105856	-0.715124	0.0394387	5.95641	0.202428	0.0627794	-3.60097	0.000317028	0.00306839	-0.241025	1
ENSG00000272072	-0.48329	0.074278	11.0233	0.026303	0.218508	-1.77328	0.0761824	0.200946	-0.257117	1
ENSG00000164597	-0.431361	0.141847	20.9903	0.000318079	0.542126	-1.14533	0.252072	0.453242	-0.0320296	1
ENSG00000172209	-0.431486	0.0219029	4.04331	0.400176	0.00131716	-2.91552	0.00355095	0.0207636	-0.40802	1
ENSG00000105865	0.06688	0.0437592	6.86079	0.14343	0.0863981	0.319714	0.749185	0.869163	0.0149905	1
ENSG00000288558	0.361781	0.172974	25.2683	4.44305e-05	0.684218	0.869874	0.38437	0.592264	0.238076	1
ENSG00000075790	-0.613394	0.0573184	8.48214	0.0754304	0.141737	-2.56208	0.0104048	0.0466498	-0.475835	1
ENSG00000105879	-0.363379	0.288488	41.1498	2.50261e-08	1.26056	-0.676545	0.498695	0.693747	-0.0277257	1
ENSG00000091140	0.268564	0.0211258	2.62376	0.62262	0	1.84774	0.0646395	0.179637	0.106444	1
ENSG00000091136	-1.00872	0.165379	22.3714	0.00016903	0.634632	-2.48044	0.0131219	0.0554062	-0.268574	1
ENSG00000091128	-0.793992	0.218786	29.5546	6.03009e-06	0.914457	-1.69749	0.0896048	0.225806	-0.431119	1
ENSG00000091129	0.217282	0.106236	15.7408	0.00338741	0.369743	0.666637	0.505004	0.698801	0.164532	1
ENSG00000135241	0.0157101	0.0527849	8.16512	0.0857135	0.125677	0.0683792	0.945484	0.974507	0.0952794	1
ENSG00000231006	-0.143646	0.0210367	3.66882	0.452677	0	-0.990385	0.321986	0.529798	-0.0830108	1
ENSG00000177683	-0.409231	0.176736	25.7508	3.55253e-05	0.70826	-0.973432	0.330339	0.538446	-0.0931415	1
ENSG00000128590	-0.0106826	0.0457797	7.05388	0.133068	0.0930007	-0.0499275	0.96018	0.980467	-0.0411926	1
ENSG00000184903	-1.73933	0.171318	18.5925	0.000944884	0.629174	-4.20223	2.643e-05	0.000413991	-0.606866	1
ENSG00000173114	-0.113361	0.213572	28.5306	9.73565e-06	0.828923	-0.245297	0.806227	0.901658	0.250954	1
ENSG00000243621	-0.299793	0.102971	15.4141	0.00391506	0.353231	-0.934252	0.350174	0.55859	0.0304946	1
ENSG00000128512	-0.412602	0.165596	23.5466	9.84502e-05	0.638802	-1.01393	0.310618	0.517697	-0.0979584	1
ENSG00000287011	0.222399	0.0502831	7.81292	0.0986766	0.115283	0.991793	0.321299	0.529148	0.179024	1
ENSG00000225572	-0.346984	0.10561	15.7247	0.00341179	0.364262	-1.06772	0.285647	0.491627	-0.0922327	1
ENSG00000198839	-0.689635	0.111711	15.8352	0.00324847	0.393255	-2.06334	0.0390799	0.124963	-0.189721	1
ENSG00000006652	-0.186555	0.0601971	9.06293	0.0595456	0.154677	-0.760359	0.44704	0.651098	-0.0438251	1
ENSG00000146802	-0.157943	0.155739	22.9131	0.000131787	0.604427	-0.400224	0.688992	0.832126	0.0171562	1
ENSG00000164603	-0.205372	0.174673	25.0778	4.85289e-05	0.680711	-0.491392	0.623149	0.787941	0.0887656	1
ENSG00000214194	0.0779227	0.0513166	7.9216	0.0944925	0.118721	0.343982	0.73086	0.858594	0.155514	1
ENSG00000128573	-0.786004	0.219115	29.4586	6.30758e-06	0.91599	-1.67915	0.0931237	0.232171	-0.419891	1
ENSG00000135272	0.0541335	0.234953	34.0874	7.1505e-07	0.993293	0.11168	0.911077	0.957493	0.00779226	1
ENSG00000105967	1.08843	0.199969	25.375	4.22876e-05	0.807095	2.43399	0.0149335	0.0611211	0.883227	1
ENSG00000135269	0.700166	0.108552	15.6058	0.00359637	0.379087	2.12511	0.0335772	0.111688	0.23862	1
ENSG00000243243	-0.759004	0.0753473	10.734	0.0297215	0.217937	-2.7651	0.0056906	0.0296489	-0.313075	1
ENSG00000105971	0.35363	0.0318954	5.23039	0.264465	0.0376363	1.98009	0.0476935	0.144327	0.144638	1
ENSG00000105974	0.193079	0.046942	7.36922	0.117617	0.101258	0.891158	0.372844	0.580345	0.0448623	1
ENSG00000105976	-0.550996	0.0405396	6.28813	0.178639	0.0711186	-2.73659	0.00620803	0.0316036	-0.299197	1
ENSG00000198898	0.700786	0.0690044	9.79855	0.0439614	0.187152	2.66776	0.00763583	0.0369522	0.238809	1
ENSG00000004866	0.317163	0.0212528	2.82497	0.58753	0	2.17557	0.0295872	0.101624	0.162291	1
ENSG00000214188	-0.0623619	0.110182	16.2353	0.00271909	0.382387	-0.187873	0.850976	0.926591	-0.0587415	1
ENSG00000213050	0.00541405	0.150991	21.5734	0.000243665	0.562421	0.0139331	0.988883	0.994475	0.0192149	1
ENSG00000226367	-0.118163	0.0532783	8.25193	0.0827737	0.128239	-0.511925	0.608703	0.777365	-0.00530841	1
ENSG00000001626	-0.150961	0.0347049	5.65522	0.226419	0.0498537	-0.810343	0.417743	0.624521	-0.20404	1
ENSG00000077063	0.0309958	0.0480472	7.45621	0.113656	0.104615	0.141406	0.887549	0.945475	0.01226	1
ENSG00000128534	-0.261582	0.268871	39.0603	6.7694e-08	1.16522	-0.50447	0.613931	0.781625	-0.00663986	1
ENSG00000106025	-0.0422307	0.0927671	13.8276	0.00786616	0.303802	-0.138654	0.889724	0.946839	0.169778	1
ENSG00000071243	0.0687271	0.0689231	10.4131	0.0340149	0.195942	0.261786	0.793487	0.894796	0.0235916	1
ENSG00000106034	-0.698766	0.10822	14.8505	0.00502145	0.355426	-2.12411	0.0336605	0.111875	-0.351457	1
ENSG00000287554	-0.25016	0.0519334	7.95146	0.0933726	0.120676	-1.09773	0.272324	0.476965	-0.243906	1
ENSG00000002745	0.0928711	0.0856378	12.4604	0.0142368	0.263428	0.317357	0.750973	0.8702	0.00876023	1
ENSG00000196937	-0.339202	0.113136	16.9748	0.00195489	0.40604	-1.00846	0.313234	0.52034	-0.124812	1
ENSG00000106278	-0.754872	0.131424	18.2012	0.00112723	0.48563	-2.08227	0.0373179	0.120586	-0.320818	1
ENSG00000008311	0.212188	0.198755	28.611	9.37685e-06	0.811472	0.47595	0.63411	0.795289	0.109788	1
ENSG00000081803	0.0732096	0.075818	11.4642	0.0218135	0.228856	0.265878	0.790333	0.892635	0.127626	1
ENSG00000128609	-0.24547	0.120716	16.7676	0.00214455	0.410872	-0.706506	0.479874	0.679502	-0.0853886	1
ENSG00000106299	0.346064	0.021297	2.76568	0.597771	0	2.37136	0.0177229	0.0693478	0.154926	1
ENSG00000272686	0.564926	0.138036	19.8333	0.000538689	0.51065	1.52053	0.128377	0.289331	0.265787	1
ENSG00000170775	0.959435	0.0405473	5.82557	0.212559	0.0617595	4.76469	1.89145e-06	4.77631e-05	0.726144	1
ENSG00000128513	-0.76585	0.165579	22.8422	0.000136157	0.625043	-1.88209	0.0598235	0.170048	-0.130681	1
ENSG00000048405	0.466997	0.0536958	7.92944	0.0941974	0.122743	2.01532	0.0438711	0.135781	0.28364	1
ENSG00000280347	0.522999	0.147062	20.617	0.000377125	0.539885	1.3638	0.17263	0.354017	0.283878	1
ENSG00000179562	0.45938	0.0213858	0.826759	0.934825	0	3.1413	0.00168201	0.011722	0.285742	1
ENSG00000197157	0.841914	0.159222	21.6427	0.000236052	0.615076	2.10992	0.0348655	0.114746	0.202482	1
ENSG00000279078	-0.0321921	0.0401414	6.40329	0.170987	0.0721954	-0.160677	0.872348	0.93792	0.0632337	1
ENSG00000128594	0.820252	0.0471897	6.90394	0.141052	0.0946619	3.77593	0.000159415	0.00177051	0.756582	1
ENSG00000106344	0.00958955	0.0747371	11.1537	0.02489	0.2204	0.0350776	0.972018	0.986691	0.0588589	1
ENSG00000106348	1.58711	0.12855	14.4617	0.00595841	0.421402	4.42661	9.57238e-06	0.000182418	0.930261	1
ENSG00000135245	-0.518362	0.0510845	7.64915	0.105309	0.114374	-2.29345	0.0218222	0.0809224	-0.321355	1
ENSG00000165055	0.101281	0.0284181	4.86377	0.301563	0.0259536	0.600802	0.547972	0.73249	0.0317149	1
ENSG00000273270	-0.226638	0.0799416	11.9006	0.0181058	0.24482	-0.80158	0.422796	0.629018	-0.103612	1
ENSG00000242588	-0.437758	0.0214911	3.2957	0.509614	0	-2.9861	0.00282562	0.0174829	-0.243901	1
ENSG00000280828	-0.281003	0.104453	15.2001	0.0043036	0.349655	-0.869463	0.384594	0.592472	-0.0178088	1
ENSG00000205085	-0.44297	0.111125	16.5601	0.00235275	0.392685	-1.32882	0.183906	0.369664	-0.239436	1
ENSG00000128595	0.682529	0.129658	18.2158	0.0011198	0.47609	1.89549	0.0580272	0.166174	0.299451	1
ENSG00000244218	-0.13648	0.078235	11.8957	0.0181438	0.240044	-0.487941	0.625591	0.789589	0.0439695	1
ENSG00000128596	-0.253244	0.0275703	4.72232	0.316993	0.0219618	-1.52517	0.127216	0.287818	-0.169237	1
ENSG00000128591	0.0759937	0.0485702	7.59345	0.107659	0.108008	0.34482	0.73023	0.858249	0.177893	1
ENSG00000128524	0.489707	0.0265513	4.55262	0.336354	0.0170334	3.00534	0.00265285	0.0166183	0.217623	1
ENSG00000128604	0.406058	0.0253286	4.4288	0.351074	0.0131844	2.55142	0.0107284	0.0478517	0.220281	1
ENSG00000064419	0.0647965	0.125596	18.2412	0.00110709	0.453428	0.182837	0.854926	0.928252	0.0649417	1
ENSG00000244556	-0.472356	0.113171	16.6748	0.00223534	0.39796	-1.40411	0.160285	0.336889	-0.0542959	1
ENSG00000158457	0.261171	0.124035	18.0184	0.0012239	0.445538	0.74157	0.458348	0.661462	0.092026	1
ENSG00000128602	-0.559173	0.227173	31.6456	2.26015e-06	0.947107	-1.17319	0.24072	0.439815	-0.0894617	1
ENSG00000158467	-0.863311	0.316524	43.2159	9.33367e-09	1.39674	-1.53449	0.124909	0.284115	-0.17335	1
ENSG00000286722	-0.672881	0.0220951	1.52783	0.821701	0	-4.52679	5.98851e-06	0.000123899	-0.543742	1
ENSG00000128578	1.45457	0.218878	25.6786	3.67342e-05	0.882078	3.10909	0.00187664	0.0127278	1.15586	1
ENSG00000273329	-0.536149	0.0640445	9.58681	0.0479937	0.174122	-2.11858	0.0341261	0.112927	-0.264636	1
ENSG00000106459	0.426453	0.0348638	5.63267	0.228311	0.0497683	2.28394	0.0223753	0.0824504	0.116188	1
ENSG00000288881	-0.137355	0.10909	16.0409	0.00296483	0.377541	-0.415864	0.67751	0.825508	-0.0589752	1
ENSG00000186591	0.675149	0.0880476	12.7332	0.0126556	0.284512	2.27531	0.0228873	0.0838588	0.157842	1
ENSG00000091732	0.0932864	0.0209978	3.44722	0.485949	0	0.643772	0.519724	0.710279	0.0149554	1
ENSG00000128607	-0.515478	0.208328	30.4698	3.92657e-06	0.870712	-1.12937	0.258742	0.460672	-0.057288	1
ENSG00000146842	0.0414513	0.0210018	3.90074	0.419605	0	0.286029	0.774856	0.884133	0.163463	1
ENSG00000128510	0.954602	0.0597154	8.37218	0.0788577	0.147407	3.90642	9.36733e-05	0.00115829	0.538087	1
ENSG00000106477	-0.619473	0.0370979	5.72229	0.22087	0.0545497	-3.21623	0.00129886	0.0095737	-0.29845	1
ENSG00000106484	-0.66309	0.07984	11.153	0.0248973	0.231096	-2.34673	0.0189392	0.0727598	-0.41372	1
ENSG00000158623	-0.351943	0.0762933	11.5164	0.0213345	0.230898	-1.27418	0.202601	0.393483	-0.0577987	1
ENSG00000231721	-0.442046	0.116375	16.4591	0.00246107	0.400241	-1.2958	0.195045	0.383974	-0.12906	1
ENSG00000233559	-0.347939	0.103933	15.2766	0.00416069	0.352812	-1.07926	0.28047	0.485997	-0.0609352	1
ENSG00000271204	-0.194529	0.0557211	8.35796	0.0793115	0.133782	-0.824089	0.409889	0.616617	-0.0357088	1
ENSG00000273319	-0.677449	0.11593	15.7751	0.00333632	0.38859	-1.98966	0.0466289	0.141963	-0.252444	1
ENSG00000128585	-0.957829	0.444801	56.4063	1.64803e-11	1.99028	-1.43617	0.150955	0.323656	-0.131845	1
ENSG00000236753	-0.809785	0.134453	18.8099	0.000856488	0.489111	-2.20843	0.0272143	0.0957056	-0.268637	1
ENSG00000128567	0.552439	0.0471276	7.19487	0.125942	0.0996008	2.54476	0.0109353	0.0485454	0.540673	1
ENSG00000221866	-1.44067	0.274398	32.2793	1.67743e-06	1.15464	-2.75027	0.00595465	0.030628	-1.00059	1
ENSG00000106554	0.649519	0.0475191	7.07685	0.131882	0.0978274	2.9796	0.00288629	0.0177777	0.335883	1
ENSG00000283041	-0.348154	0.0664134	10.0563	0.0394894	0.186822	-1.35096	0.176707	0.359463	-0.114289	1
ENSG00000131558	-0.156208	0.0997781	15.2199	0.00426617	0.344211	-0.494523	0.620937	0.786497	0.0289331	1
ENSG00000155530	-0.207441	0.0210398	2.47366	0.649359	0	-1.43012	0.152682	0.326171	-0.169601	1
ENSG00000205060	0.595545	0.308499	40.3502	3.66346e-08	1.3451	1.07223	0.283617	0.489583	0.393801	1
ENSG00000085662	0.340624	0.0463457	7.12243	0.129558	0.0959695	1.58223	0.113596	0.265645	0.250265	1
ENSG00000172331	0.957635	0.117151	16.045	0.00295932	0.409481	2.79787	0.00514416	0.0275384	0.351192	1
ENSG00000122786	-0.251647	0.0750052	10.6133	0.031272	0.207982	-0.918852	0.358173	0.566199	-0.0642509	1
ENSG00000146856	-0.714747	0.0839787	12.038	0.0170711	0.258871	-2.46642	0.0136469	0.0570055	-0.364296	1
ENSG00000122783	0.946972	0.162223	21.4635	0.00025622	0.615377	2.35115	0.0187153	0.0721936	0.26591	1
ENSG00000146859	-0.0149305	0.040398	6.44	0.16861	0.0732941	-0.074284	0.940784	0.972276	0.138111	1
ENSG00000105875	0.554934	0.0217043	1.98438	0.738631	0	3.76677	0.000165374	0.00181778	0.285107	1
ENSG00000231794	-0.174084	0.0774832	11.8519	0.0184874	0.238218	-0.625397	0.53171	0.720336	-0.0108729	1
ENSG00000080802	-0.504507	0.0725975	10.7068	0.0300644	0.21244	-1.87243	0.0611466	0.172689	-0.141988	1
ENSG00000155561	0.743439	0.140316	19.433	0.000645991	0.51821	1.98469	0.0471792	0.143194	0.213605	1
ENSG00000243317	0.537434	0.0727018	10.753	0.0294853	0.210912	1.99321	0.0462387	0.14109	0.180229	1
ENSG00000164707	-0.628655	0.110505	15.8314	0.00325397	0.38281	-1.89113	0.0586065	0.167403	-0.31733	1
ENSG00000189320	-0.0948447	0.107193	16.0191	0.00299368	0.372125	-0.289687	0.772056	0.88255	0.0320967	1
ENSG00000105887	0.458521	0.0507466	7.62493	0.106325	0.112927	2.03543	0.0418079	0.131325	0.215446	1
ENSG00000105894	-0.697203	0.105631	14.0669	0.00708455	0.331791	-2.14517	0.031939	0.107714	-0.470888	1
ENSG00000182158	0.187404	0.0488832	7.59039	0.107789	0.108816	0.847618	0.396651	0.604415	0.167071	1
ENSG00000122779	-0.946813	0.193617	26.4071	2.61918e-05	0.777124	-2.15175	0.0314169	0.106392	-0.237361	1
ENSG00000105929	-0.232147	0.0412938	6.51287	0.163981	0.0760118	-1.14241	0.253284	0.454482	-0.12869	1
ENSG00000214128	0.0843667	0.0209954	3.55301	0.469864	0	0.582249	0.560399	0.741309	0.347726	1
ENSG00000122778	-0.562409	0.0969645	14.1703	0.00677104	0.320884	-1.80612	0.0709001	0.191509	-0.282872	1
ENSG00000146858	0.263045	0.0295149	4.93462	0.294072	0.0285883	1.53112	0.12574	0.285503	0.159733	1
ENSG00000105939	0.754289	0.130141	18.25	0.00110268	0.470222	2.09089	0.0365379	0.118737	0.182691	1
ENSG00000105948	-0.223102	0.0898349	13.455	0.00925395	0.291215	-0.744356	0.456661	0.659998	0.010631	1
ENSG00000157741	-0.583991	0.200407	28.9135	8.14023e-06	0.830426	-1.30452	0.192057	0.380103	-0.16926	1
ENSG00000146963	-0.157447	0.0650126	9.83092	0.0433741	0.178267	-0.617498	0.536906	0.724086	-0.0359036	1
ENSG00000064393	0.564654	0.113129	16.3966	0.00253069	0.402952	1.67879	0.0931939	0.232254	0.355079	1
ENSG00000059377	0.661145	0.153105	21.5329	0.000248224	0.59617	1.68967	0.0910907	0.228518	0.78804	1
ENSG00000059378	1.79903	0.216762	23.4053	0.000105076	0.857743	3.86408	0.000111509	0.00133386	0.987724	1
ENSG00000006459	0.155102	0.107663	16.2758	0.00267061	0.379095	0.4727	0.636427	0.796765	0.0977894	1
ENSG00000260231	1.16564	0.0246726	3.55448	0.469642	0	7.4209	1.16351e-13	2.6443e-11	0.864179	1
ENSG00000157800	0.36133	0.0278056	4.75687	0.313166	0.0228925	2.1669	0.0302426	0.103284	0.243207	1
ENSG00000133606	0.0183836	0.0751911	11.2807	0.0235838	0.223806	0.067042	0.946548	0.974747	-0.00161109	1
ENSG00000146966	-0.948335	0.170763	23.4796	0.000101539	0.668725	-2.29491	0.0217384	0.0806848	-0.623834	1
ENSG00000133597	-0.0463017	0.175713	25.6496	3.72321e-05	0.701144	-0.110457	0.912047	0.957875	0.0609566	1
ENSG00000090266	0.351002	0.0384789	6.10816	0.191215	0.064216	1.78936	0.0735565	0.196393	0.161124	1
ENSG00000157764	-1.05839	0.135631	17.9483	0.00126316	0.494827	-2.87387	0.00405481	0.0229851	-0.247929	1
ENSG00000289788	-0.32036	0.0925175	13.9706	0.00738948	0.306587	-1.05324	0.292233	0.498599	-0.0375259	1
ENSG00000090263	-0.150932	0.023022	4.22042	0.376997	0.0066104	-0.994739	0.319863	0.527482	-0.03755	1
ENSG00000261115	-0.766104	0.0945752	13.1592	0.0105234	0.298809	-2.49114	0.0127332	0.0541029	-0.488854	1
ENSG00000006530	-0.169089	0.050623	7.85826	0.0969104	0.116492	-0.751521	0.452339	0.65607	-0.0802654	1
ENSG00000244701	-0.439166	0.124894	18.5201	0.000976233	0.455643	-1.24268	0.213987	0.406999	-0.145382	1
ENSG00000257093	-0.629087	0.0517345	7.58394	0.108065	0.113999	-2.7658	0.00567835	0.0296353	-0.199121	1
ENSG00000270157	-0.278507	0.180738	25.9975	3.1681e-05	0.717709	-0.655106	0.512399	0.704782	0.009975	1
ENSG00000228775	-0.499484	0.0455775	7.00011	0.135883	0.0929267	-2.33962	0.0193032	0.0738692	-0.43353	1
ENSG00000106028	0.767381	0.0224623	2.08661	0.719833	0	5.12016	3.05272e-07	1.0335e-05	0.291228	1
ENSG00000127362	-0.406827	0.199234	29.3637	6.59397e-06	0.821907	-0.911441	0.362063	0.570107	-0.227943	1
ENSG00000127364	-0.855284	0.102348	14.19	0.00671268	0.341187	-2.67344	0.0075077	0.0365193	-0.59014	1
ENSG00000270923	-0.68973	0.16168	22.8927	0.000133031	0.616958	-1.71534	0.0862827	0.219941	-0.163534	1
ENSG00000127366	-0.491988	0.141227	20.6189	0.000376789	0.536867	-1.30917	0.190477	0.378105	-0.346239	1
ENSG00000258227	0.125208	0.0210228	3.45192	0.485227	0	0.86355	0.387835	0.595485	0.0891821	1
ENSG00000211772	1.14704	0.132059	16.9122	0.00201037	0.480282	3.15641	0.00159722	0.0112712	1.03789	1
ENSG00000106123	-0.159176	0.407889	51.4516	1.7962e-10	1.8177	-0.249233	0.803181	0.899956	-0.0737634	1
ENSG00000165125	-1.20406	0.316744	40.1106	4.10631e-08	1.37351	-2.13942	0.0324018	0.108897	-0.895433	1
ENSG00000159763	0.16579	0.0214046	4.03347	0.401495	0.00100367	1.1332	0.257131	0.458936	0.636543	1
ENSG00000197448	0.727978	0.203397	28.3763	1.04635e-05	0.837721	1.61416	0.106494	0.25469	0.163326	1
ENSG00000106144	0.0504373	0.0287403	4.88235	0.299583	0.0266693	0.297513	0.766075	0.878741	0.00813339	1
ENSG00000159840	1.31785	0.148881	18.4162	0.0010231	0.56052	3.41543	0.000636823	0.00537511	0.646519	1
ENSG00000146904	2.51562	0.303378	25.6451	3.73101e-05	1.19067	4.56723	4.94221e-06	0.000106558	1.03159	1
ENSG00000170379	2.45354	0.349728	30.4753	3.91639e-06	1.41903	4.14886	3.3414e-05	0.000497359	1.30271	1
ENSG00000198420	-0.855312	0.341816	44.9864	4.00185e-09	1.49712	-1.46295	0.143482	0.312656	-0.175492	1
ENSG00000213214	0.00547494	0.0977683	14.6734	0.00542891	0.330245	0.0175098	0.98603	0.99347	-0.183751	1
ENSG00000244198	-0.491797	0.17801	25.0987	4.80633e-05	0.707323	-1.16564	0.24376	0.443093	-0.444924	1
ENSG00000290816	-0.605971	0.146338	20.3505	0.000425802	0.553988	-1.58406	0.113179	0.264979	-0.645484	1
ENSG00000243896	-0.781554	0.195648	26.1624	2.93453e-05	0.791545	-1.76694	0.0772386	0.203022	-0.720177	1
ENSG00000204959	-0.770136	0.0861852	12.1571	0.0162206	0.270731	-2.62332	0.0087078	0.0407421	-0.501014	1
ENSG00000050327	-0.115614	0.329505	43.4344	8.40787e-09	1.42512	-0.201409	0.840379	0.920524	-0.0385596	1
ENSG00000196511	0.305141	0.0985308	14.4547	0.00597673	0.330969	0.972108	0.330997	0.539034	0.293953	1
ENSG00000243746	-0.39725	0.113202	16.6848	0.00222533	0.396916	-1.18069	0.237724	0.436026	-0.0108089	1
ENSG00000273314	0.89462	0.127651	16.8212	0.00209383	0.443375	2.50395	0.0122816	0.0527897	0.433228	1
ENSG00000055130	1.02167	0.0970128	13.0664	0.0109559	0.313463	3.28016	0.00103748	0.00796773	0.387556	1
ENSG00000106462	1.24111	0.201849	25.0725	4.86483e-05	0.786246	2.76246	0.00573676	0.0298008	0.432007	1
ENSG00000155660	0.931779	0.0598939	8.36111	0.0792107	0.145946	3.80734	0.00014047	0.0015918	0.41062	1
ENSG00000197362	-0.163282	0.116897	17.2761	0.00170818	0.418423	-0.47757	0.632957	0.794704	0.0700374	1
ENSG00000204947	-0.409941	0.154473	22.0937	0.000191991	0.590024	-1.04302	0.296937	0.50358	-0.110284	1
ENSG00000197024	0.446775	0.146798	20.5929	0.000381294	0.5357	1.16608	0.243581	0.442997	0.146427	1
ENSG00000170265	0.919039	0.0519834	7.19061	0.126152	0.107372	4.0309	5.55647e-05	0.000755588	0.42242	1
ENSG00000170260	0.690964	0.0531186	7.62429	0.106352	0.116851	2.998	0.00271754	0.0169123	0.345632	1
ENSG00000204946	-0.0105917	0.0454358	7.07655	0.131898	0.0931507	-0.0496896	0.96037	0.980544	0.111311	1
ENSG00000196453	0.318007	0.0211962	1.97352	0.74063	0	2.18428	0.0289419	0.0999266	0.18196	1
ENSG00000181220	0.476837	0.0846761	11.9806	0.0174964	0.254195	1.63866	0.101284	0.246212	0.165778	1
ENSG00000291118	-0.490179	0.071522	10.5257	0.0324442	0.204862	-1.83288	0.0668197	0.183776	-0.239466	1
ENSG00000106479	-0.466098	0.229227	31.8407	2.062e-06	0.954453	-0.973518	0.330296	0.538428	-0.189534	1
ENSG00000286912	0.544215	0.0216704	2.03803	0.728765	0	3.69689	0.000218253	0.00227668	0.51388	1
ENSG00000106526	1.14611	0.166336	21.173	0.000292608	0.632557	2.81017	0.00495155	0.0267995	0.688745	1
ENSG00000106538	-0.276203	0.159564	22.0463	0.000196216	0.588631	-0.691449	0.489283	0.686227	-0.0835415	1
ENSG00000214022	0.957827	0.197295	26.6769	2.31045e-05	0.807158	2.1564	0.0310524	0.105361	0.349218	1
ENSG00000196456	0.94515	0.161941	21.9971	0.000200684	0.615088	2.34867	0.0188406	0.0724718	0.502416	1
ENSG00000171115	0.420305	0.128499	18.7388	0.000884437	0.476672	1.1725	0.240995	0.440187	0.421904	1
ENSG00000179144	0.603909	0.0561975	8.31653	0.0806477	0.136578	2.54749	0.0108501	0.048253	0.33959	1
ENSG00000133574	0.139832	0.04095	6.48676	0.165626	0.0750822	0.691002	0.489564	0.686425	0.187172	1
ENSG00000133561	0.393049	0.0449729	6.97935	0.136984	0.0913233	1.85341	0.0638238	0.178038	0.34328	1
ENSG00000106560	0.515276	0.0774774	11.3465	0.0229339	0.23392	1.8512	0.0641413	0.178641	0.39262	1
ENSG00000213203	-0.113376	0.0752656	11.2383	0.0240127	0.222821	-0.413259	0.679417	0.826581	0.0253078	1
ENSG00000196329	-0.131966	0.0751423	11.1569	0.024856	0.220693	-0.481416	0.630221	0.792782	-0.092924	1
ENSG00000106565	0.429697	0.0323685	5.25504	0.262115	0.0386902	2.38837	0.0169234	0.0670292	0.499022	1
ENSG00000002933	0.430202	0.115895	16.3128	0.00262688	0.40442	1.26369	0.206342	0.397978	0.543233	1
ENSG00000181652	0.479544	0.021629	3.983	0.408311	0	3.26069	0.0011114	0.00844561	0.442513	1
ENSG00000197150	1.10381	0.0570191	7.77254	0.100275	0.131176	4.62259	3.78981e-06	8.56547e-05	0.379324	1
ENSG00000164885	0.445882	0.0560954	8.49217	0.075125	0.139173	1.88259	0.0597555	0.169961	0.303361	1
ENSG00000164889	1.19898	0.144961	18.1118	0.00117354	0.518581	3.14911	0.00163769	0.0114751	0.494256	1
ENSG00000164896	0.658932	0.08844	12.6389	0.0131818	0.280047	2.21573	0.0267101	0.0944592	0.354846	1
ENSG00000133612	0.52896	0.0951383	13.599	0.00869121	0.306962	1.71492	0.0863592	0.220066	0.191989	1
ENSG00000033050	1.21802	0.0249198	2.71927	0.605847	0	7.71581	1.19904e-14	3.34437e-12	0.529533	1
ENSG00000033100	0.946746	0.108279	14.5118	0.00582862	0.362489	2.87714	0.00401297	0.0228006	0.329599	1
ENSG00000013374	0.894219	0.0665342	9.15297	0.0573875	0.171547	3.46674	0.000526806	0.00462959	0.20012	1
ENSG00000106615	-0.12123	0.0209685	2.54375	0.636819	0	-0.837197	0.402482	0.609434	-0.0474682	1
ENSG00000240132	-0.338956	0.111801	16.1669	0.00280322	0.3819	-1.01373	0.310713	0.51782	-0.0541451	1
ENSG00000106617	-0.721564	0.115528	16.051	0.0029515	0.39368	-2.12291	0.0337615	0.112029	-0.17857	1
ENSG00000178234	-0.81241	0.197627	26.2221	2.85437e-05	0.770389	-1.82748	0.0676277	0.185218	-0.167749	1
ENSG00000229591	0.0481119	0.0372853	6.05894	0.19479	0.0614021	0.249163	0.803235	0.899956	0.0543845	1
ENSG00000055609	-0.643532	0.0429288	6.5633	0.160845	0.0806219	-3.10596	0.00189662	0.0128457	-0.215758	1
ENSG00000196584	0.597093	0.0218841	2.32912	0.675472	0	4.03625	5.43132e-05	0.000743513	0.492207	1
ENSG00000133627	-0.0842821	0.0209948	3.1296	0.536376	0	-0.581674	0.560786	0.741662	-0.0238564	1
ENSG00000130226	-1.16963	0.0929472	12.0688	0.0168468	0.28734	-3.83646	0.000124822	0.00145133	-0.989973	1
ENSG00000233363	-0.316898	0.0920381	13.8636	0.00774349	0.30323	-1.04456	0.296224	0.502893	-0.143752	1
ENSG00000214106	-0.696942	0.0357708	5.49945	0.239778	0.0481495	-3.68495	0.000228744	0.00235808	-0.288191	1
ENSG00000157212	0.350754	0.0213579	3.89416	0.420519	0	2.40007	0.016392	0.0654485	0.145485	1
ENSG00000273183	-0.137692	0.136842	20.5844	0.000382769	0.517367	-0.37222	0.709729	0.845337	-0.011092	1
ENSG00000273344	-0.423766	0.0873438	12.9019	0.0117653	0.280255	-1.43387	0.151609	0.324492	-0.164776	1
ENSG00000186480	-0.624105	0.115216	16.2545	0.00269599	0.395043	-1.83866	0.0659648	0.182106	-0.487795	1
ENSG00000184863	0.0637076	0.106989	15.9883	0.00303489	0.373283	0.194769	0.845573	0.923658	-0.0187	1
ENSG00000182648	-0.0183183	0.0975566	14.4685	0.00594051	0.325618	-0.0586486	0.953232	0.977755	0.136365	1
ENSG00000105982	0.0556473	0.0210233	3.83226	0.429182	0	0.38379	0.701134	0.840053	0.0599181	1
ENSG00000224903	0.105228	0.0914311	13.5891	0.00872893	0.296324	0.348005	0.727836	0.856777	0.0754314	1
ENSG00000105983	0.17621	0.13915	20.2251	0.000450812	0.519492	0.472375	0.636659	0.796926	0.17114	1
ENSG00000146909	0.107805	0.0209503	2.3687	0.668291	0	0.744804	0.45639	0.659801	0.065715	1
ENSG00000009335	0.97783	0.0962891	12.9645	0.0114508	0.30877	3.15119	0.00162606	0.011423	0.396453	1
ENSG00000105993	1.64306	0.151775	17.1099	0.00184016	0.546048	4.21748	2.47044e-05	0.000393236	0.509342	1
ENSG00000155093	0.602434	0.0219243	2.93231	0.569216	0	4.06862	4.72933e-05	0.000661432	0.57179	1
ENSG00000146918	0.912133	0.258468	32.6693	1.39592e-06	1.05695	1.79413	0.0727919	0.195101	0.399089	1
ENSG00000117868	-0.232985	0.106509	16.1588	0.00281329	0.375508	-0.713895	0.475292	0.675822	-0.0137426	1
ENSG00000126870	-0.632872	0.0220767	3.11274	0.539139	0	-4.2594	2.04977e-05	0.000338116	-0.239448	1
ENSG00000172748	-0.592306	0.10787	15.7489	0.00337534	0.376038	-1.80342	0.0713223	0.19229	-0.183601	1
ENSG00000272812	-0.637353	0.106583	14.6474	0.0054912	0.347599	-1.95225	0.0509083	0.151736	-0.291536	1
ENSG00000272240	-0.780121	0.173325	24.1759	7.36444e-05	0.684003	-1.87384	0.0609532	0.172386	-0.32983	1
ENSG00000147364	-0.480803	0.183712	24.5654	6.15158e-05	0.684655	-1.12176	0.261966	0.46466	-0.0637742	1
ENSG00000180190	-0.15651	0.116938	16.3051	0.00263598	0.393808	-0.457683	0.64718	0.805169	-0.0725811	1
ENSG00000104714	-0.192621	0.085951	13.1661	0.0104919	0.27864	-0.657019	0.511169	0.703862	-0.10687	1
ENSG00000198010	-0.252071	0.0384207	6.0829	0.193042	0.0633745	-1.286	0.198444	0.388371	-0.216404	1
ENSG00000182372	-0.624469	0.0893414	13.0608	0.0109826	0.290984	-2.08922	0.0366878	0.11913	-0.1556	1
ENSG00000253982	0.126863	0.0352154	5.73334	0.219967	0.0520882	0.676035	0.499018	0.693988	0.0645985	1
ENSG00000104728	-0.831574	0.135144	18.7331	0.000886748	0.505519	-2.26205	0.0236942	0.0861976	-0.718183	1
ENSG00000176595	0.0876734	0.116096	16.689	0.00222118	0.404702	0.257312	0.796938	0.896721	0.129474	1
ENSG00000036448	-0.865515	0.1389	19.2629	0.000697763	0.519601	-2.32233	0.0202152	0.0764652	-0.862157	1
ENSG00000254319	-0.715811	0.0223023	2.62055	0.623187	0	-4.79317	1.64164e-06	4.2237e-05	-0.786514	1
ENSG00000183117	-0.405293	0.0478081	7.37354	0.117417	0.103239	-1.85361	0.0637951	0.178035	-0.463295	1
ENSG00000147316	-0.273889	0.0742156	10.861	0.028171	0.214712	-1.00537	0.314718	0.521908	-0.0811511	1
ENSG00000253550	-0.987401	0.221056	29.6951	5.64614e-06	0.917908	-2.10011	0.0357192	0.116665	-0.408104	1
ENSG00000091879	0.0274012	0.0493965	7.66296	0.104734	0.110762	0.123288	0.901879	0.952829	0.0834489	1
ENSG00000288076	-0.140134	0.0636289	9.67713	0.0462321	0.172705	-0.555542	0.578524	0.754911	0.0476738	1
ENSG00000249898	-0.673384	0.120643	16.4087	0.00251699	0.416332	-1.93871	0.052537	0.154942	-0.43277	1
ENSG00000155189	0.433211	0.0611292	9.18312	0.0566819	0.16134	1.75217	0.0797453	0.207545	0.298094	1
ENSG00000164825	0.155657	0.0787005	11.7299	0.0194773	0.238726	0.554856	0.578993	0.755402	0.232961	1
ENSG00000284606	0.0964796	0.0208451	0.669818	0.954998	0	0.668242	0.503979	0.69809	0.0550208	1
ENSG00000275342	1.28205	0.112406	14.1791	0.00674472	0.379471	3.82392	0.000131347	0.00150886	0.842842	1
ENSG00000147324	1.93786	0.264711	27.2019	1.80956e-05	1.081	3.76648	0.000165567	0.00181909	1.0321	1
ENSG00000104626	0.649583	0.236789	31.9156	1.99059e-06	0.986297	1.33492	0.181904	0.366829	0.246512	1
ENSG00000173281	-1.24217	0.180651	22.7671	0.00014094	0.684697	-2.92254	0.00347187	0.0204505	-0.487713	1
ENSG00000248538	-1.46782	0.109016	12.5969	0.0134229	0.332378	-4.44557	8.76601e-06	0.000168754	-1.32583	1
ENSG00000173273	-0.697748	0.232016	32.1672	1.76835e-06	0.965254	-1.44857	0.147458	0.318436	-0.0889683	1
ENSG00000175806	0.122918	0.0300676	5.07666	0.279521	0.0322556	0.708869	0.478406	0.678403	0.193299	1
ENSG00000261451	-0.346634	0.103683	15.6379	0.00354561	0.359506	-1.07651	0.281699	0.487433	-0.216254	1
ENSG00000272505	-0.833281	0.13801	19.2016	0.00071741	0.504876	-2.24304	0.0248945	0.089621	-0.273154	1
ENSG00000171056	1.13169	0.162968	21.0803	0.000305274	0.636642	2.80336	0.00505739	0.0272282	0.72586	1
ENSG00000248896	-0.663213	0.299549	41.9908	1.67552e-08	1.2876	-1.21177	0.225601	0.421093	-0.279525	1
ENSG00000254093	0.459747	0.0725896	10.8086	0.028802	0.213757	1.70641	0.0879327	0.222897	0.328191	1
ENSG00000171044	-0.336192	0.0430873	6.7819	0.147873	0.0843399	-1.61962	0.105314	0.252755	-0.158292	1
ENSG00000269918	-0.168958	0.118075	17.809	0.00134479	0.429744	-0.4917	0.622932	0.787834	-0.0272574	1
ENSG00000255310	-0.297907	0.0913858	13.8255	0.0078734	0.302933	-0.985465	0.324396	0.53263	-0.0853404	1
ENSG00000254936	-0.189822	0.0785382	12.0057	0.0173086	0.243132	-0.677338	0.498191	0.6934	-0.0971028	1
ENSG00000254556	-0.224544	0.0210174	1.97719	0.739954	0	-1.54886	0.121416	0.27878	-0.236985	1
ENSG00000104643	0.301274	0.0974514	14.1913	0.00670894	0.322575	0.965089	0.3345	0.54292	0.085503	1
ENSG00000246477	-0.312724	0.145942	21.8246	0.00021719	0.558342	-0.8186	0.413015	0.619876	0.0758553	1
ENSG00000154319	-0.3897	0.162549	23.4624	0.000102348	0.631747	-0.966581	0.333753	0.542323	-0.0397583	1
ENSG00000154328	0.33977	0.138358	20.201	0.000455771	0.516237	0.913445	0.361009	0.5692	0.222192	1
ENSG00000079459	0.0321371	0.0429564	6.7831	0.147804	0.0837076	0.155058	0.876776	0.939885	0.00731963	1
ENSG00000164733	1.20647	0.325042	39.0149	6.91737e-08	1.43268	2.11614	0.0343326	0.113463	0.510444	1
ENSG00000255052	-0.629969	0.034165	5.36116	0.252206	0.0431708	-3.40822	0.000653872	0.0054757	-0.422739	1
ENSG00000283674	-0.443761	0.0616002	9.04608	0.0599578	0.157727	-1.78796	0.0737825	0.196772	-0.230288	1
ENSG00000242607	-0.522423	0.0504518	7.65465	0.10508	0.113752	-2.32586	0.0200259	0.0759598	-0.526209	1
ENSG00000255122	-1.08878	0.0993356	13.207	0.0103072	0.32753	-3.45453	0.000551252	0.00480145	-0.968733	1
ENSG00000154359	-0.968125	0.138546	18.5081	0.000981564	0.515109	-2.60097	0.00929612	0.0428816	-0.53036	1
ENSG00000250305	-0.16474	0.0950226	13.7414	0.00816774	0.306357	-0.534423	0.593049	0.766005	-0.1495	1
ENSG00000251468	0.208272	0.032544	5.38172	0.250323	0.0415474	1.1545	0.248294	0.448676	0.262356	1
ENSG00000164741	-0.442584	0.141636	20.5346	0.000391553	0.528769	-1.17601	0.239593	0.438375	-0.14966	1
ENSG00000287134	-0.266476	0.0757955	11.4237	0.0221932	0.227025	-0.967913	0.333088	0.541648	-0.0937097	1
ENSG00000253932	-0.465226	0.116347	17.1754	0.00178699	0.41369	-1.36391	0.172595	0.354002	-0.1809	1
ENSG00000104723	0.182963	0.152102	21.5346	0.000248023	0.574811	0.469132	0.638976	0.798638	0.34559	1
ENSG00000038945	0.502814	0.229987	30.6601	3.59113e-06	0.946977	1.04847	0.294423	0.501082	0.564767	1
ENSG00000155970	-0.796855	0.130556	17.5802	0.00149037	0.456191	-2.20537	0.0274285	0.0962172	-0.496049	1
ENSG00000104219	-0.271734	0.0642239	9.41881	0.0514425	0.168304	-1.07225	0.283608	0.489583	-0.183712	1
ENSG00000198791	-0.0625939	0.0435114	6.82687	0.145325	0.0854402	-0.300075	0.76412	0.877483	-0.0209377	1
ENSG00000155975	-0.00358313	0.0717355	10.9549	0.0270754	0.211199	-0.0133781	0.989326	0.994605	0.0517397	1
ENSG00000003987	-0.21087	0.1226	17.6888	0.00141943	0.432815	-0.602241	0.547014	0.731767	-0.0378364	1
ENSG00000003989	-0.647921	0.278457	33.6589	8.7539e-07	1.03202	-1.22784	0.219506	0.413681	-0.0466778	1
ENSG00000104213	-0.220172	0.146264	21.4856	0.000253645	0.556778	-0.575698	0.56482	0.745189	-0.155825	1
ENSG00000129422	0.139026	0.0669915	10.2257	0.0367924	0.189871	0.537137	0.591173	0.764627	0.170067	1
ENSG00000253671	-0.30185	0.0602226	9.12467	0.0580578	0.156745	-1.23002	0.218691	0.412686	-0.173659	1
ENSG00000078674	-0.922009	0.132161	18.2044	0.00112559	0.488744	-2.5362	0.0112062	0.0494263	-0.203892	1
ENSG00000104763	-1.08851	0.161327	21.1505	0.000295642	0.628665	-2.71006	0.006727	0.0334908	-0.313854	1
ENSG00000171428	0.576873	0.0837623	12.0329	0.017108	0.259172	1.99322	0.0462372	0.14109	0.352113	1
ENSG00000156011	-0.8979	0.169199	22.7618	0.000141281	0.634562	-2.18288	0.0290447	0.100183	-0.249052	1
ENSG00000187229	-0.639119	0.145913	20.1123	0.000474547	0.525563	-1.67315	0.0942974	0.234288	-0.183049	1
ENSG00000104611	-0.0905625	0.0209414	2.27996	0.68442	0	-0.625814	0.531437	0.720234	-0.0490439	1
ENSG00000147408	0.206149	0.0794466	11.6511	0.0201433	0.239271	0.731381	0.464546	0.666722	0.216424	1
ENSG00000104613	1.03659	0.0492282	6.79235	0.147277	0.0957775	4.67199	2.98298e-06	7.00644e-05	0.224564	1
ENSG00000175445	-0.527761	0.0863939	12.6523	0.0131059	0.272841	-1.79554	0.0725673	0.194678	-0.390645	1
ENSG00000147416	0.942312	0.152106	20.7434	0.000356005	0.583325	2.41614	0.0156862	0.0633357	0.370209	1
ENSG00000061337	0.746873	0.0352547	5.46868	0.242496	0.0469781	3.97776	6.95683e-05	0.000909264	0.552947	1
ENSG00000168546	0.787941	0.111979	15.5824	0.00363392	0.392042	2.35464	0.0185406	0.0717	0.878793	1
ENSG00000130227	0.370508	0.090161	12.4035	0.0145897	0.268284	1.23392	0.217232	0.410823	0.134397	1
ENSG00000158856	0.0152975	0.142368	21.0803	0.000305262	0.539961	0.0405429	0.96766	0.984303	0.0871837	1
ENSG00000158863	0.878016	0.0622448	8.72981	0.0682193	0.157282	3.51926	0.000432758	0.00393847	0.484881	1
ENSG00000168453	0.937955	0.115829	15.3218	0.00407823	0.39093	2.75596	0.00585199	0.0302267	0.509076	1
ENSG00000168476	1.12871	0.121354	15.4185	0.0039075	0.412071	3.24009	0.0011949	0.00896635	0.548386	1
ENSG00000168481	-0.314081	0.150565	21.5355	0.000247928	0.576291	-0.80943	0.418268	0.624806	-0.354993	1
ENSG00000168487	0.851803	0.0816536	11.2641	0.0237513	0.245177	2.98093	0.00287376	0.0177182	0.471891	1
ENSG00000168490	-2.05014	0.694767	64.5457	3.20759e-13	3.20635	-2.45959	0.0139095	0.0578856	-1.98897	1
ENSG00000168495	-0.124057	0.0982069	14.5733	0.00567317	0.329238	-0.395867	0.692203	0.834117	0.0634072	1
ENSG00000104635	0.240164	0.0239975	4.31604	0.36492	0.00955027	1.55033	0.121062	0.278253	0.243569	1
ENSG00000120910	-0.274074	0.0442499	6.79939	0.146877	0.0858551	-1.3029	0.192609	0.380704	-0.111304	1
ENSG00000251034	-0.464245	0.0214876	2.10456	0.716534	0	-3.16704	0.00154	0.0109468	-0.301281	1
ENSG00000120896	0.184154	0.0350283	5.72888	0.220331	0.0517888	0.98395	0.32514	0.533236	0.112287	1
ENSG00000287467	-0.0916213	0.142141	21.439	0.000259116	0.544919	-0.243017	0.807992	0.902284	0.00964436	1
ENSG00000120913	0.65991	0.151222	20.7624	0.000352928	0.553385	1.69698	0.0897004	0.225942	0.260702	1
ENSG00000241852	0.261209	0.168302	24.695	5.7936e-05	0.664113	0.636712	0.524312	0.714082	0.283932	1
ENSG00000158941	0.229604	0.0427416	6.71242	0.151889	0.082179	1.11059	0.266745	0.469885	0.248129	1
ENSG00000147439	0.551719	0.132334	19.1149	0.00074613	0.494447	1.51664	0.129358	0.290892	0.182237	1
ENSG00000261026	0.526526	0.0384838	6.04839	0.195564	0.063171	2.68399	0.00727492	0.0356271	0.610808	1
ENSG00000179388	-0.204791	0.0671523	10.1681	0.0376897	0.188928	-0.790279	0.429365	0.635268	-0.0877642	1
ENSG00000253125	-0.405936	0.125083	18.244	0.00110567	0.451512	-1.14778	0.251059	0.451877	-0.458834	1
ENSG00000245025	-0.641701	0.184259	25.9783	3.19655e-05	0.718826	-1.49492	0.134935	0.299754	-0.322358	1
ENSG00000008853	-0.752963	0.152417	21.5716	0.000243861	0.586241	-1.92866	0.0537725	0.157537	-0.337935	1
ENSG00000120889	0.942793	0.4472	55.8114	2.19627e-11	2.04166	1.40983	0.158591	0.33426	0.593516	1
ENSG00000173530	0.86344	0.158693	20.6584	0.000370068	0.600726	2.16747	0.0301989	0.103193	0.667342	1
ENSG00000104689	1.14444	0.20591	26.0707	3.06233e-05	0.82052	2.52206	0.011667	0.0509369	0.607171	1
ENSG00000147457	0.298514	0.0275394	4.71312	0.31802	0.0216952	1.79882	0.0720472	0.19367	0.21345	1
ENSG00000104679	0.246481	0.0389367	6.17569	0.186406	0.0660147	1.24912	0.211622	0.404412	0.123997	1
ENSG00000134013	0.716576	0.0671091	9.48552	0.0500457	0.180273	2.76612	0.0056727	0.0296174	0.603931	1
ENSG00000197217	0.307735	0.0862234	12.9155	0.0116962	0.27793	1.04801	0.294635	0.501329	0.1625	1
ENSG00000147454	-0.916416	0.0770613	10.1677	0.0376952	0.208908	-3.30122	0.000962653	0.00747731	-0.300264	1
ENSG00000159167	-0.0759053	0.0848277	12.4949	0.0140268	0.263836	-0.260617	0.794388	0.89548	-0.0680603	1
ENSG00000042980	-0.767028	0.0226097	3.04682	0.550021	0	-5.1011	3.37686e-07	1.12512e-05	-0.624572	1
ENSG00000147459	0.199402	0.0504727	7.69007	0.103614	0.112918	0.887568	0.374773	0.582608	0.105419	1
ENSG00000147437	-0.222623	0.12587	18.5201	0.000976229	0.463282	-0.627492	0.530337	0.719336	-0.205856	1
ENSG00000253476	-0.399919	0.0554989	8.33065	0.0801901	0.133738	-1.69758	0.0895874	0.225785	-0.273054	1
ENSG00000104756	0.521659	0.0215759	1.26115	0.867932	0	3.55143	0.000383151	0.00356499	0.202835	1
ENSG00000184661	0.826492	0.0717996	9.99707	0.0404771	0.199438	3.08445	0.00203928	0.0136054	0.662925	1
ENSG00000221818	0.0174904	0.0696996	10.5716	0.0318247	0.200392	0.0662498	0.947179	0.975025	0.0927277	1
ENSG00000221914	0.0258192	0.0801987	11.8767	0.0182924	0.243722	0.0911716	0.927356	0.965691	0.0964522	1
ENSG00000104765	0.103313	0.0803832	12.2997	0.0152562	0.25205	0.364395	0.715563	0.849176	0.033	1
ENSG00000240694	-0.546247	0.148362	20.572	0.000384933	0.538474	-1.41817	0.156142	0.330845	-0.249569	1
ENSG00000092964	0.13826	0.0209025	1.3104	0.859609	0	0.956311	0.338915	0.546892	0.146826	1
ENSG00000120907	-0.591929	0.034013	5.32873	0.255199	0.0421875	-3.20957	0.00132933	0.0097573	-0.697337	1
ENSG00000104228	-0.320889	0.0808933	12.1382	0.0163528	0.252789	-1.12823	0.259221	0.461108	-0.17402	1
ENSG00000120899	-0.653699	0.18871	26.8609	2.12083e-05	0.770311	-1.50481	0.132374	0.295966	-0.24608	1
ENSG00000120915	-1.22563	0.420203	48.5253	7.33409e-10	1.89325	-1.89073	0.0586598	0.167517	-0.407994	1
ENSG00000120885	-0.38982	0.0517535	7.64055	0.105669	0.11375	-1.71354	0.0866131	0.220501	-0.19807	1
ENSG00000168077	-0.102339	0.161293	24.112	7.58493e-05	0.63922	-0.254821	0.798861	0.897543	0.0242464	1
ENSG00000253875	-0.748794	0.18491	25.8429	3.40382e-05	0.735418	-1.74133	0.0816253	0.210891	-0.377735	1
ENSG00000147419	0.880647	0.0326131	5.07572	0.279616	0.0349254	4.87647	1.08e-06	2.97515e-05	0.224349	1
ENSG00000171320	1.04506	0.0896124	11.5939	0.0206413	0.26633	3.49106	0.000481109	0.00430194	0.761581	1
ENSG00000168079	-0.530033	0.226331	32.3858	1.5954e-06	0.958253	-1.11412	0.265228	0.468246	-0.505367	1
ENSG00000134014	-0.280404	0.125683	18.4737	0.000996901	0.457736	-0.790945	0.428976	0.635126	0.032149	1
ENSG00000186918	-0.262466	0.568326	66.9479	9.9987e-14	2.61333	-0.348157	0.727723	0.856777	-0.121765	1
ENSG00000104290	0.0681202	0.0628708	9.40226	0.0517947	0.165889	0.271676	0.785871	0.889997	0.156114	1
ENSG00000012232	0.728164	0.199201	26.6353	2.35552e-05	0.791132	1.63149	0.102788	0.248673	0.34333	1
ENSG00000246339	-0.636847	0.145451	20.8337	0.00034164	0.551147	-1.66985	0.0949492	0.235288	-0.228356	1
ENSG00000104299	0.751956	0.146417	20.0861	0.000480238	0.54479	1.96515	0.0493963	0.148147	0.245845	1
ENSG00000254034	-0.0431718	0.241922	31.9833	1.92816e-06	0.952451	-0.0877733	0.930057	0.967116	-0.109325	1
ENSG00000147421	-0.748012	0.103812	14.8614	0.00499741	0.353981	-2.32159	0.0202552	0.0765603	-0.166255	1
ENSG00000259366	0.00035564	0.160775	23.7253	9.06672e-05	0.629307	0.000886956	0.999292	0.999618	0.154397	1
ENSG00000197892	0.169656	0.0859582	12.3311	0.0150519	0.260981	0.578662	0.562817	0.743547	0.0638285	1
ENSG00000253770	0.30926	0.0320481	5.31359	0.256608	0.0395388	1.72752	0.0840747	0.215521	0.177109	1
ENSG00000120875	0.231212	0.202392	26.4176	2.60648e-05	0.775042	0.513942	0.607293	0.776265	0.329386	1
ENSG00000133872	-0.0958942	0.0247962	4.43194	0.350694	0.012937	-0.608975	0.542541	0.728603	-0.00946614	1
ENSG00000104660	1.00114	0.0463199	6.55287	0.16149	0.0864511	4.65171	3.29199e-06	7.62283e-05	0.371515	1
ENSG00000241511	-0.154456	0.0922282	13.9054	0.00760312	0.30364	-0.508596	0.611035	0.778907	0.0831383	1
ENSG00000104671	0.594923	0.0219546	3.66871	0.452694	0	4.01512	5.94168e-05	0.000797368	0.201975	1
ENSG00000285669	-0.257129	0.0800607	12.1468	0.0162924	0.249498	-0.908745	0.363485	0.571505	-0.0826737	1
ENSG00000157110	0.0723248	0.0210153	3.79999	0.43375	0	0.498907	0.617845	0.784208	0.148105	1
ENSG00000279041	-0.1612	0.0681187	10.4947	0.0328705	0.195972	-0.617636	0.536815	0.724003	-0.00745665	1
ENSG00000197265	0.181988	0.0292419	4.95073	0.29239	0.0286811	1.06424	0.28722	0.492925	0.0545768	1
ENSG00000104687	-0.51625	0.301676	42.5891	1.25919e-08	1.32955	-0.939917	0.34726	0.555621	-0.139167	1
ENSG00000104691	0.505001	0.0216092	2.00854	0.734187	0	3.43537	0.000591751	0.00507141	0.267543	1
ENSG00000104695	0.330293	0.0628651	9.42686	0.0512719	0.166941	1.31733	0.187728	0.374647	0.0764304	1
ENSG00000165392	-0.214782	0.114307	17.1234	0.00182909	0.40917	-0.635274	0.52525	0.715005	-0.0114798	1
ENSG00000157168	0.207506	0.0501818	7.68994	0.10362	0.112515	0.92631	0.354285	0.562478	0.118846	1
ENSG00000272338	-0.502353	0.267838	38.0235	1.10814e-07	1.1635	-0.970673	0.331711	0.539946	-0.253361	1
ENSG00000172728	-0.952648	0.315354	41.7136	1.9125e-08	1.39018	-1.69642	0.0898063	0.226105	-0.296784	1
ENSG00000254061	-0.16794	0.0790655	12.133	0.0163894	0.246375	-0.597256	0.550336	0.734364	0.0357132	1
ENSG00000129696	0.0778698	0.0209656	2.98673	0.560048	0	0.537794	0.590719	0.764242	0.159015	1
ENSG00000198042	0.430896	0.0213808	1.56328	0.815377	0	2.94687	0.0032101	0.0192838	0.339564	1
ENSG00000183779	0.193987	0.178158	25.7751	3.5127e-05	0.707809	0.459588	0.645812	0.804112	0.0280048	1
ENSG00000147475	-0.518716	0.0415942	6.40487	0.170884	0.0746972	-2.54339	0.0109782	0.0486478	-0.142946	1
ENSG00000147471	-0.377266	0.0213592	3.18355	0.527592	0	-2.5814	0.00984017	0.0447189	-0.130751	1
ENSG00000020181	-0.579977	0.140673	20.6934	0.000364219	0.538028	-1.54634	0.122022	0.279674	-0.311036	1
ENSG00000156675	-0.377029	0.140299	20.2793	0.000439814	0.528929	-1.00658	0.314138	0.521228	-0.163989	1
ENSG00000129691	-0.0883754	0.0227865	4.20395	0.379108	0.00606939	-0.585454	0.558243	0.73956	0.0809575	1
ENSG00000147465	-0.672739	0.100568	14.3748	0.00619007	0.339433	-2.12137	0.0338908	0.112352	-0.406027	1
ENSG00000175324	0.62997	0.0218974	0.847843	0.931921	0	4.25719	2.0701e-05	0.000340193	0.231398	1
ENSG00000156735	-0.317711	0.0886366	13.259	0.0100772	0.289738	-1.06715	0.285904	0.491801	-0.084523	1
ENSG00000085788	-0.531577	0.144898	20.225	0.000450825	0.534421	-1.39648	0.162569	0.339811	-0.133194	1
ENSG00000147535	-0.624278	0.181337	24.231	7.1794e-05	0.667872	-1.466	0.142648	0.31153	-0.109713	1
ENSG00000147548	-0.73992	0.168628	23.7483	8.97106e-05	0.662936	-1.80185	0.0715685	0.192721	-0.13814	1
ENSG00000165046	-0.255167	0.170231	23.3359	0.000108486	0.635526	-0.618451	0.536278	0.723596	-0.0800235	1
ENSG00000077782	-0.244156	0.0839357	12.1795	0.0160653	0.254329	-0.842741	0.399373	0.606702	-0.075	1
ENSG00000147526	-0.356655	0.085339	12.3055	0.0152185	0.26068	-1.22089	0.22213	0.416769	-0.124321	1
ENSG00000169499	-0.873179	0.183711	25.0512	4.91321e-05	0.732006	-2.03721	0.041629	0.13088	-0.268274	1
ENSG00000169490	0.404575	0.0214204	3.35922	0.499605	0	2.7643	0.00570454	0.0297089	0.181482	1
ENSG00000168615	0.958752	0.216607	28.43	1.02039e-05	0.894296	2.06002	0.0393971	0.125625	0.493264	1
ENSG00000197140	0.0268672	0.112187	17.1345	0.00182002	0.403047	0.0802139	0.936067	0.969769	0.00809173	1
ENSG00000104332	0.314647	0.0532731	8.19509	0.0846875	0.128096	1.36323	0.172809	0.354204	0.388472	1
ENSG00000147533	-0.102575	0.104495	15.3779	0.00397833	0.35677	-0.317317	0.751003	0.8702	-0.01901	1
ENSG00000158669	0.908603	0.0524984	7.3167	0.120069	0.111134	3.96553	7.3234e-05	0.000948063	0.354756	1
ENSG00000083168	-0.711806	0.209556	29.6367	5.80263e-06	0.873491	-1.55493	0.119962	0.276446	-0.155214	1
ENSG00000070718	-0.00964579	0.0325241	5.38202	0.250297	0.0415064	-0.0534854	0.957345	0.979493	0.0881838	1
ENSG00000104368	0.694951	0.165192	22.9133	0.00013178	0.64827	1.70985	0.0872928	0.221733	0.770872	1
ENSG00000104365	0.713851	0.0768778	10.9753	0.0268427	0.226205	2.57459	0.010036	0.0454021	0.279158	1
ENSG00000070501	1.04506	0.121801	16.3691	0.00256183	0.434874	2.99445	0.00274939	0.0170848	0.549777	1
ENSG00000240395	-0.6617	0.201496	29.1513	7.28331e-06	0.828875	-1.47411	0.140453	0.308163	-0.257503	1
ENSG00000078668	0.593126	0.0744464	10.9346	0.0273094	0.219805	2.17383	0.0297181	0.101957	0.211081	1
ENSG00000168575	0.255894	0.0533217	8.16318	0.0857805	0.127126	1.10817	0.267787	0.471169	0.075795	1
ENSG00000254165	-0.20522	0.0427333	6.73763	0.15042	0.0825159	-0.992741	0.320836	0.528596	-0.0752447	1
ENSG00000176209	-0.752018	0.125009	17.4151	0.00160496	0.454067	-2.12695	0.0334239	0.111275	-0.210458	1
ENSG00000131931	0.165121	0.0210886	3.6556	0.454616	0	1.13704	0.25552	0.457021	0.134656	1
ENSG00000120925	-0.931546	0.0690958	9.64985	0.0467576	0.190643	-3.54388	0.00039429	0.00365064	-0.207973	1
ENSG00000168172	-0.0519013	0.134731	20.2878	0.000438123	0.508327	-0.141398	0.887555	0.945475	0.015943	1
ENSG00000168522	0.534112	0.0216512	1.83435	0.766192	0	3.62988	0.000283557	0.00281187	0.131225	1
ENSG00000185900	0.192054	0.0642896	9.64376	0.0468757	0.173663	0.757448	0.448781	0.652517	0.119691	1
ENSG00000165102	-0.101462	0.0276684	4.76711	0.312038	0.0230835	-0.609972	0.54188	0.728034	-0.0181105	1
ENSG00000253745	-1.07141	0.0460588	6.45689	0.167527	0.0843366	-4.99228	5.96719e-07	1.81944e-05	-2.4758	1
ENSG00000164808	-0.35576	0.0814412	11.872	0.0183288	0.245788	-1.24662	0.212535	0.405462	0.00699619	1
ENSG00000253330	-0.251905	0.0771079	11.7732	0.0191196	0.236742	-0.907168	0.364318	0.572337	-0.00274939	1
ENSG00000269924	-0.14095	0.107727	15.7729	0.00333952	0.366626	-0.42944	0.667603	0.819217	0.161715	1
ENSG00000221869	0.74491	0.138935	19.8451	0.000535808	0.523275	1.99847	0.0456654	0.139767	0.378172	1
ENSG00000253729	0.533149	0.175376	23.9665	8.11182e-05	0.670833	1.2731	0.202982	0.393851	0.117361	1
ENSG00000104738	1.19155	0.0764141	9.6159	0.0474194	0.201696	4.31048	1.62901e-05	0.000282974	0.377948	1
ENSG00000169139	0.150345	0.0279815	4.81236	0.307098	0.024378	0.898781	0.368769	0.576385	0.0469534	1
ENSG00000034239	-0.915924	0.173329	23.3978	0.000105436	0.678302	-2.20001	0.0278063	0.0971539	-0.52888	1
ENSG00000019549	0.270438	0.0211381	3.04529	0.550275	0	1.86009	0.062873	0.176127	0.105643	1
ENSG00000168300	-0.85174	0.114922	16.0923	0.00289775	0.406566	-2.5125	0.011988	0.0518859	-0.249936	1
ENSG00000228801	-0.634469	0.231067	33.1555	1.11006e-06	0.97753	-1.3199	0.186869	0.37357	-0.116571	1
ENSG00000147488	-0.24463	0.0810013	12.3618	0.0148545	0.254444	-0.859536	0.390045	0.597681	-0.07102	1
ENSG00000023287	-0.11529	0.059687	9.25362	0.0550635	0.158138	-0.471903	0.636996	0.797179	-0.007811	1
ENSG00000237807	-0.852195	0.120741	16.6868	0.00222336	0.421938	-2.45251	0.0141862	0.0588087	-0.460694	1
ENSG00000047249	0.39342	0.0239068	4.27612	0.369925	0.00841844	2.54446	0.0109446	0.048578	0.328189	1
ENSG00000147509	1.91047	0.435551	43.6477	7.59292e-09	1.89894	2.89481	0.0037939	0.0218492	1.61486	1
ENSG00000187735	0.0961225	0.120302	18.1393	0.0011591	0.439006	0.277133	0.781678	0.887432	0.0457699	1
ENSG00000253667	-0.215241	0.162473	23.4552	0.000102686	0.627336	-0.533991	0.593347	0.766263	-0.0444825	1
ENSG00000120992	0.407265	0.0266394	4.59091	0.331904	0.0180417	2.49525	0.0125868	0.0536826	0.226059	1
ENSG00000137547	0.703651	0.0221933	1.59085	0.810436	0	4.72331	2.32035e-06	5.66696e-05	0.319894	1
ENSG00000206579	-0.287391	0.0954603	14.24	0.00656719	0.316263	-0.930168	0.352284	0.560862	-0.125058	1
ENSG00000167904	-0.663432	0.198978	28.155	1.16022e-05	0.822382	-1.48729	0.136939	0.302717	-0.163075	1
ENSG00000137574	0.425885	0.0214122	2.64389	0.619068	0	2.91047	0.00360891	0.0210306	0.163021	1
ENSG00000254087	1.54844	0.40469	44.9218	4.12757e-09	1.79145	2.43407	0.0149303	0.0611182	0.882981	1
ENSG00000008988	-0.23808	0.187515	26.9708	2.01509e-05	0.760239	-0.549799	0.582457	0.758108	-0.0401537	1
ENSG00000181690	-0.878168	0.131394	18.0135	0.00122661	0.471204	-2.42265	0.0154078	0.062489	-0.459119	1
ENSG00000170791	-0.502362	0.199317	26.8349	2.14666e-05	0.766032	-1.12524	0.260488	0.462774	-0.0405656	1
ENSG00000170786	0.721933	0.0225131	3.8129	0.431919	0	4.81149	1.49811e-06	3.92434e-05	0.327404	1
ENSG00000104331	0.511418	0.11186	15.912	0.00313952	0.386936	1.52911	0.126237	0.286341	0.315599	1
ENSG00000169122	0.89258	0.0451484	6.54769	0.16181	0.0842703	4.20074	2.66042e-05	0.000415924	0.767664	1
ENSG00000215114	-0.383701	0.0374405	5.90632	0.206255	0.0586559	-1.983	0.0473679	0.143589	-0.126191	1
ENSG00000137575	0.428803	0.0214123	2.48073	0.64809	0	2.93039	0.00338534	0.0200466	0.156361	1
ENSG00000035681	-0.161452	0.030306	5.09204	0.277983	0.0328594	-0.927423	0.353707	0.56192	-0.0426215	1
ENSG00000198846	0.588521	0.226114	29.7172	5.58801e-06	0.926856	1.23765	0.215846	0.408981	0.637432	1
ENSG00000178538	0.609377	0.0396354	6.13099	0.189577	0.0667696	3.06086	0.00220699	0.0144493	0.623514	1
ENSG00000104388	0.373449	0.0642767	9.57804	0.0481681	0.172343	1.47301	0.14075	0.308593	0.09261	1
ENSG00000171316	0.521586	0.0615855	8.98478	0.061481	0.156767	2.10178	0.0355726	0.116447	0.137783	1
