## Supplementary material for "Transcriptome-wide analyses delineate the genetic architecture of expression variation in atopic dermatitis": Table S (part 7 of 11)

### Sheet: Table S6 (continued)
Table S6. Transcriptomic meta-analysis results.
ENSG00000177182	-1.4117	0.212999	25.9906	3.17828e-05	0.85663	-3.05882	0.0022221	0.0145289	-1.18763	1
ENSG00000198363	-0.10219	0.071509	10.9223	0.0274509	0.210252	-0.382145	0.702354	0.8409	0.0393093	1
ENSG00000185942	-0.647859	0.129897	18.3958	0.00103257	0.465047	-1.79755	0.0722479	0.194009	-0.355374	1
ENSG00000137563	1.46025	0.136394	15.9821	0.00304328	0.474106	3.95393	7.68767e-05	0.000982944	0.90661	1
ENSG00000185728	-0.0869136	0.181047	25.9119	3.29652e-05	0.718252	-0.204264	0.838147	0.91953	0.201481	1
ENSG00000172817	1.12101	0.167066	21.4302	0.00026016	0.640593	2.74261	0.00609538	0.031169	0.580362	1
ENSG00000104442	0.462723	0.0699104	10.228	0.036758	0.195198	1.75005	0.0801099	0.20825	0.109044	1
ENSG00000066855	0.317311	0.0686141	10.3384	0.035097	0.195725	1.21137	0.225753	0.421312	0.224169	1
ENSG00000205268	0.125452	0.138821	20.0021	0.000498933	0.515774	0.336704	0.73634	0.862283	0.130476	1
ENSG00000147576	-0.68857	0.109254	15.2381	0.00423202	0.373935	-2.08319	0.0372341	0.12041	-0.5561	1
ENSG00000185697	0.157753	0.046376	7.21803	0.124805	0.097524	0.732538	0.46384	0.666098	0.0993276	1
ENSG00000175073	0.0458866	0.316638	43.2908	9.00542e-09	1.37291	0.0815463	0.935008	0.969181	0.0649544	1
ENSG00000288596	-0.505751	0.0794686	11.6429	0.020214	0.242348	-1.79407	0.0728024	0.195101	-0.318866	1
ENSG00000104205	-0.788575	0.289547	38.3787	9.36042e-08	1.25669	-1.46549	0.142787	0.311652	-0.321828	1
ENSG00000245910	-0.128431	0.0924782	13.7154	0.0082612	0.302753	-0.422327	0.672786	0.822633	0.101137	1
ENSG00000121022	0.304366	0.0406813	6.41155	0.170449	0.0734209	1.50903	0.131291	0.294161	0.0889773	1
ENSG00000104218	-0.23037	0.02959	4.97694	0.289672	0.0296156	-1.33922	0.180498	0.364875	-0.104556	1
ENSG00000066777	0.0131604	0.0210035	3.93796	0.414468	0	0.090808	0.927645	0.965847	0.0225153	1
ENSG00000287214	-0.277343	0.0817912	12.4505	0.0142973	0.257876	-0.969759	0.332167	0.540414	-0.12129	1
ENSG00000046889	-0.380764	0.0970325	14.2018	0.00667801	0.318432	-1.22236	0.221573	0.416234	-0.0843453	1
ENSG00000254332	0.298432	0.168045	23.9884	8.03033e-05	0.657217	0.728002	0.466612	0.668471	0.186266	1
ENSG00000137573	0.289072	0.138056	20.0297	0.000492706	0.519856	0.777997	0.436571	0.642193	0.376389	1
ENSG00000140396	-0.884566	0.214405	28.5695	9.56047e-06	0.880515	-1.91035	0.0560884	0.162355	-0.193425	1
ENSG00000067167	0.554716	0.0541434	8.04487	0.0899483	0.126959	2.38396	0.0171277	0.0676427	0.296561	1
ENSG00000246366	0.0252551	0.030348	5.11824	0.275379	0.0334786	0.144972	0.884733	0.944164	0.02458	1
ENSG00000147592	0.196927	0.0209922	1.96636	0.741947	0	1.35918	0.174091	0.355939	0.184832	1
ENSG00000235531	0.242527	0.119044	17.4291	0.00159496	0.42857	0.702922	0.482104	0.681213	0.213735	1
ENSG00000147601	-0.809245	0.117501	16.6301	0.00228041	0.419612	-2.3608	0.0182356	0.0707655	-0.215863	1
ENSG00000253636	-0.326138	0.080781	12.1431	0.0163179	0.251106	-1.14748	0.251182	0.452064	-0.113146	1
ENSG00000164764	-0.379353	0.0513959	7.75458	0.100994	0.115661	-1.67332	0.0942644	0.23423	-0.172483	1
ENSG00000147604	-0.357019	0.254882	35.3633	3.91172e-07	1.08774	-0.707167	0.479463	0.679302	-0.0999183	1
ENSG00000121039	0.390558	0.0447553	6.95949	0.138044	0.0904463	1.84614	0.0648725	0.180009	0.125201	1
ENSG00000250295	-0.353686	0.0948926	14.194	0.00670095	0.314962	-1.14816	0.250903	0.451792	-0.117637	1
ENSG00000253302	-0.511136	0.131362	19.1197	0.000744492	0.480648	-1.41027	0.15846	0.334112	-0.0445961	1
ENSG00000040341	0.298996	0.0744317	11.0564	0.0259377	0.218735	1.09594	0.273105	0.477923	0.111627	1
ENSG00000254538	-0.131403	0.0551041	8.42532	0.0771834	0.134546	-0.559774	0.575633	0.752739	-0.0197154	1
ENSG00000104343	-0.0142713	0.213597	30.7532	3.43764e-06	0.878992	-0.0308791	0.975366	0.988332	0.0301	1
ENSG00000154582	0.744937	0.0723727	10.3908	0.0343348	0.208812	2.76906	0.00562187	0.0294407	0.230187	1
ENSG00000175606	0.761966	0.0726576	10.144	0.0380708	0.203165	2.8268	0.00470159	0.0257705	0.318388	1
ENSG00000104381	0.195346	0.108843	16.1281	0.00285198	0.382227	0.592113	0.553775	0.736596	0.111656	1
ENSG00000253341	-0.000472017	0.0557423	8.52599	0.0741032	0.137499	-0.00199924	0.998405	0.999341	0.036102	1
ENSG00000253706	-0.536415	0.13404	19.5499	0.000612657	0.495539	-1.46516	0.142878	0.311753	-0.255786	1
ENSG00000137558	0.894575	0.0696587	9.65705	0.0466183	0.190224	3.38945	0.000700333	0.00578582	1.06434	1
ENSG00000121005	-0.067835	0.080308	12.3621	0.0148523	0.252708	-0.239373	0.810817	0.904038	0.110048	1
ENSG00000091656	-0.6055	0.182197	26.4121	2.6131e-05	0.730594	-1.41855	0.156031	0.330721	-0.406399	1
ENSG00000164751	-0.143912	0.0553729	8.62393	0.0712183	0.138857	-0.611574	0.54082	0.727286	0.0486878	1
ENSG00000254266	0.176313	0.0765786	10.9255	0.0274136	0.216961	0.637134	0.524038	0.71381	0.121621	1
ENSG00000171033	0.345371	0.0269063	4.63074	0.327325	0.0192582	2.10552	0.0352461	0.115669	0.226119	1
ENSG00000260398	0.355833	0.0401044	6.34395	0.174892	0.0711678	1.77685	0.0755931	0.200004	0.302806	1
ENSG00000104427	0.0959177	0.215147	30.5321	3.81342e-06	0.877113	0.206791	0.836173	0.918491	-0.050283	1
ENSG00000104432	-0.529264	0.178014	25.3747	4.22937e-05	0.719231	-1.25443	0.209687	0.402126	-0.256967	1
ENSG00000285744	0.250961	0.126286	19.1201	0.000744376	0.470816	0.706204	0.480062	0.679584	0.159895	1
ENSG00000261618	0.603509	0.0405511	6.21651	0.183552	0.0696347	2.99697	0.00272677	0.0169568	0.545742	1
ENSG00000104435	0.212868	0.106321	15.1444	0.0044109	0.357051	0.65283	0.513866	0.705674	0.393639	1
ENSG00000164683	-0.0573219	0.0373964	6.00864	0.198504	0.0604724	-0.296419	0.76691	0.879166	0.116762	1
ENSG00000147586	0.321139	0.0404522	6.33661	0.175381	0.0714918	1.59669	0.110334	0.260599	0.0867576	1
ENSG00000272518	-0.0100369	0.119214	17.6202	0.00146387	0.428307	-0.0290695	0.976809	0.989073	0.0398739	1
ENSG00000076554	0.855492	0.107857	14.4712	0.00593361	0.348903	2.60491	0.00918996	0.0425118	0.292755	1
ENSG00000205189	-0.684195	0.165262	22.4697	0.000161569	0.610265	-1.68304	0.0923683	0.230756	-0.187435	1
ENSG00000164684	-1.48317	0.194226	22.6274	0.000150281	0.73341	-3.36539	0.000764346	0.00620995	-0.493858	1
ENSG00000076641	0.084588	0.073645	10.9999	0.0265649	0.215693	0.3117	0.755268	0.872403	0.0754113	1
ENSG00000164687	1.50654	0.154337	18.2156	0.0011199	0.575768	3.83482	0.000125654	0.00145756	1.10852	1
ENSG00000170323	-0.0736656	0.0209062	1.77868	0.77638	0	-0.509479	0.610416	0.778684	-0.105399	1
ENSG00000133731	0.357609	0.0986967	14.2991	0.00639911	0.329343	1.1383	0.254995	0.456451	0.189698	1
ENSG00000280193	-0.262566	0.0432429	6.79052	0.147381	0.0845073	-1.26264	0.206718	0.398296	-0.0737149	1
ENSG00000104231	-0.23634	0.131009	19.8807	0.000527226	0.494095	-0.65296	0.513782	0.705674	0.0336468	1
ENSG00000164695	-0.137053	0.110466	16.7162	0.00219442	0.393775	-0.412358	0.680077	0.826962	-0.0330565	1
ENSG00000104497	-0.0534357	0.166429	25.2402	4.50143e-05	0.666675	-0.130984	0.895788	0.950219	0.0926834	1
ENSG00000133739	-0.723281	0.151179	21.0327	0.000311979	0.578444	-1.86021	0.0628562	0.176127	-0.199103	1
ENSG00000133740	-0.867093	0.0405746	5.9683	0.201528	0.0649143	-4.30466	1.67244e-05	0.000287756	-0.557122	1
ENSG00000176731	0.438223	0.039239	6.15591	0.187804	0.0663662	2.21226	0.0269486	0.0951046	0.179066	1
ENSG00000185015	-1.25931	0.232268	29.1987	7.12351e-06	0.96726	-2.61299	0.00897532	0.0417629	-0.669125	1
ENSG00000133742	-0.741896	0.0558819	8.05281	0.0896627	0.130624	-3.13839	0.00169877	0.011822	-0.342797	1
ENSG00000164879	-1.30623	0.15518	19.2516	0.000701333	0.581109	-3.31591	0.000913445	0.00718743	-1.36427	1
ENSG00000104267	1.48069	0.119239	13.5661	0.00881666	0.3769	4.28798	1.80305e-05	0.000305212	1.04425	1
ENSG00000123124	-0.266904	0.16446	23.8048	8.74014e-05	0.649423	-0.65815	0.510442	0.703272	-0.119212	1
ENSG00000176623	0.202186	0.0682725	10.4407	0.0336239	0.195447	0.773798	0.43905	0.64418	0.0695152	1
ENSG00000250569	-0.229636	0.0769891	11.4696	0.0217634	0.231888	-0.82761	0.407891	0.614838	-0.171565	1
ENSG00000085719	-0.17045	0.0502473	7.77141	0.10032	0.114457	-0.760397	0.447018	0.651098	-0.0426391	1
ENSG00000156103	-0.623487	0.297002	42.4872	1.32198e-08	1.30071	-1.14406	0.2526	0.453851	-0.369383	1
ENSG00000253621	-0.234106	0.0871899	13.1786	0.0104353	0.280789	-0.792829	0.427878	0.63422	-0.0328493	1
ENSG00000251136	-0.800655	0.106515	14.556	0.00571659	0.347608	-2.45324	0.0141575	0.0587293	-0.388362	1
ENSG00000104312	-0.318072	0.0848442	12.6448	0.0131486	0.266681	-1.09198	0.274842	0.480042	-0.0882524	1
ENSG00000164823	-0.562729	0.161317	22.7312	0.000143283	0.608391	-1.40107	0.161193	0.338075	-0.175175	1
ENSG00000104320	-0.0255067	0.0517476	8.03394	0.090343	0.121547	-0.112127	0.910723	0.957354	0.0252668	1
ENSG00000104325	-0.191679	0.0438438	6.77298	0.148383	0.0847399	-0.915419	0.359972	0.5682	-0.0336171	1
ENSG00000180694	0.544318	0.0217239	2.57168	0.631847	0	3.69303	0.000221594	0.00230272	0.519727	1
ENSG00000246792	-0.21971	0.0898227	13.5467	0.00889176	0.293512	-0.733088	0.463505	0.666093	-0.115269	1
ENSG00000123119	-0.233329	0.0761603	11.6584	0.0200812	0.232762	-0.84548	0.397843	0.605528	-0.136762	1
ENSG00000155099	-0.298105	0.175868	26.1429	2.96131e-05	0.711507	-0.710847	0.477179	0.677329	-0.120337	1
ENSG00000253738	-1.16899	0.147794	18.8354	0.000846679	0.550878	-3.04075	0.00235986	0.0152629	-0.302562	1
ENSG00000155100	0.253743	0.0210942	2.54929	0.635832	0	1.74708	0.0806236	0.209187	0.120764	1
ENSG00000214954	-0.396293	0.0497521	7.46623	0.113208	0.10801	-1.77669	0.0756196	0.200052	-0.327779	1
ENSG00000079102	-0.703101	0.116425	16.6328	0.00227759	0.409489	-2.0606	0.0393409	0.125536	-0.362637	1
ENSG00000248858	-0.111789	0.190575	27.8389	1.34465e-05	0.76931	-0.256074	0.797894	0.897297	-0.121614	1
ENSG00000205133	-0.238577	0.197648	29.3917	6.50826e-06	0.817012	-0.536638	0.591518	0.764872	-0.0226393	1
ENSG00000188343	-0.451928	0.109144	15.9979	0.00302194	0.379215	-1.36795	0.171329	0.352348	-0.146196	1
ENSG00000253854	-0.647297	0.0791761	11.4929	0.0215485	0.238744	-2.30042	0.0214246	0.0798339	-0.282791	1
ENSG00000183808	-0.873343	0.273301	37.3952	1.49334e-07	1.17536	-1.67057	0.0948072	0.235079	-0.233983	1
ENSG00000279331	-0.433103	0.112629	16.7906	0.00212269	0.399574	-1.29053	0.196868	0.386096	-0.069849	1
ENSG00000164953	-0.851808	0.0380473	5.74548	0.218979	0.056792	-4.36697	1.25983e-05	0.000230079	-0.355732	1
ENSG00000164951	0.265838	0.233666	31.6772	2.22685e-06	0.958247	0.549944	0.582358	0.758105	0.0945659	1
ENSG00000164949	0.0152232	0.156837	21.5907	0.000241746	0.577452	0.0384399	0.969337	0.985436	0.156214	1
ENSG00000265817	-0.530972	0.227105	33.2295	1.07195e-06	0.96207	-1.11419	0.265199	0.468228	-0.189051	1
ENSG00000164944	-0.269808	0.111061	16.2875	0.00265663	0.388453	-0.809607	0.418166	0.624794	-0.0391834	1
ENSG00000104413	0.783933	0.0226321	2.44138	0.655163	0	5.21094	1.87887e-07	6.80191e-06	0.290288	1
ENSG00000156162	-0.0986454	0.133293	20.263	0.000443094	0.504864	-0.270192	0.787013	0.890605	0.0661266	1
ENSG00000164941	-0.0848868	0.10413	15.2768	0.00416016	0.353567	-0.263058	0.792506	0.894133	0.0206315	1
ENSG00000175305	0.87149	0.0575168	8.05466	0.0895964	0.134996	3.63383	0.000279241	0.00277726	0.58848	1
ENSG00000156170	-0.261011	0.0211443	3.29011	0.510501	0	-1.79499	0.0726552	0.194835	-0.0760725	1
ENSG00000164938	-0.0887821	0.0598032	9.07263	0.0593096	0.154691	-0.363047	0.716569	0.849795	-0.014196	1
ENSG00000175895	0.646974	0.0348237	5.39989	0.24867	0.044741	3.46696	0.000526373	0.00462744	0.374032	1
ENSG00000156172	0.153572	0.0209923	2.50228	0.644228	0	1.05994	0.289172	0.495201	0.184466	1
ENSG00000156467	0.186539	0.023909	4.32732	0.363516	0.00975944	1.20639	0.227666	0.42353	0.0720861	1
ENSG00000156469	0.183918	0.0210941	3.99938	0.406089	0	1.26632	0.205398	0.396781	0.198926	1
ENSG00000156471	0.524739	0.0216884	2.92172	0.57101	0	3.56312	0.000366478	0.00343249	0.181596	1
ENSG00000169439	-0.241143	0.210988	29.9958	4.90418e-06	0.850795	-0.524983	0.599595	0.770843	-0.0368177	1
ENSG00000104324	-0.759385	0.0244681	4.19064	0.380821	0.00618628	-4.85469	1.20575e-06	3.25607e-05	-0.300595	1
ENSG00000180543	-0.696217	0.0368149	5.64756	0.22706	0.0526919	-3.62854	0.000285024	0.00282094	-0.383181	1
ENSG00000147649	0.400421	0.0213978	2.46662	0.650624	0	2.73736	0.00619338	0.0315583	0.100883	1
ENSG00000104341	0.446991	0.0214148	1.71275	0.788399	0	3.05451	0.00225428	0.0146908	0.163469	1
ENSG00000132561	-1.161	0.20875	26.6077	2.38594e-05	0.834501	-2.54108	0.0110511	0.048909	-0.360197	1
ENSG00000156482	-0.36185	0.0329459	5.41104	0.247661	0.0427231	-1.99355	0.0462011	0.141023	-0.121275	1
ENSG00000132541	0.345248	0.0212707	3.18968	0.526599	0	2.36723	0.0179219	0.0699132	0.175603	1
ENSG00000104356	0.642754	0.1656	22.2275	0.000180565	0.613292	1.57948	0.114225	0.266685	0.248707	1
ENSG00000104361	-0.101991	0.0411041	6.44559	0.168251	0.0742883	-0.503059	0.614922	0.782117	-0.0409194	1
ENSG00000104375	0.03184	0.0209242	2.38081	0.666097	0	0.220114	0.825782	0.913298	0.0576269	1
ENSG00000156486	0.22911	0.0406035	6.47733	0.166225	0.0744878	1.137	0.255537	0.457021	0.133958	1
ENSG00000254112	-0.244979	0.1029	15.5613	0.00366796	0.356364	-0.763695	0.445049	0.64968	0.011607	1
ENSG00000164920	-0.645752	0.193939	27.2783	1.74629e-05	0.779902	-1.46633	0.142558	0.311411	-0.477392	1
ENSG00000253948	-0.566912	0.112412	16.3859	0.00254279	0.394007	-1.69087	0.0908623	0.228155	-0.265011	1
ENSG00000132549	-0.686664	0.107734	15.3187	0.00408383	0.368014	-2.09203	0.0364358	0.118547	-0.133983	1
ENSG00000237704	-0.189497	0.0760609	11.6391	0.0202466	0.231625	-0.687103	0.492018	0.68836	0.0312653	1
ENSG00000164919	0.640347	0.0220864	3.96833	0.410309	0	4.30877	1.64167e-05	0.000284769	0.258488	1
ENSG00000132554	-0.78737	0.193134	27.0945	1.90235e-05	0.7752	-1.79163	0.0731919	0.195675	-0.658873	1
ENSG00000147669	-0.121284	0.0208667	0.895015	0.925275	0	-0.839605	0.40113	0.608399	-0.0420817	1
ENSG00000104450	-0.676564	0.157069	22.3781	0.000168513	0.617111	-1.70711	0.0878007	0.222746	-0.360517	1
ENSG00000034677	0.892041	0.272929	34.165	6.89314e-07	1.15405	1.7075	0.0877296	0.222612	0.261452	1
ENSG00000253217	-0.699746	0.049957	7.32253	0.119794	0.10629	-3.1307	0.00174389	0.0120354	-0.515386	1
ENSG00000186106	-0.426935	0.134982	20.0646	0.000484941	0.511643	-1.16205	0.245216	0.444685	-0.0935972	1
ENSG00000070756	0.440229	0.0779139	11.4669	0.0217891	0.235262	1.57714	0.114762	0.267557	0.0911336	1
ENSG00000260368	0.218039	0.100456	15.2969	0.0041235	0.347371	0.687934	0.491494	0.68791	0.234337	1
ENSG00000164924	0.96219	0.0574159	8.06988	0.0890515	0.136953	4.01555	5.93079e-05	0.000796341	0.411281	1
ENSG00000261087	-1.03957	0.12893	17.1619	0.00179782	0.465411	-2.89518	0.00378943	0.0218337	-0.713607	1
ENSG00000120963	0.0537757	0.0471711	7.38947	0.116683	0.101952	0.247598	0.804445	0.900656	0.0196076	1
ENSG00000289048	-0.38372	0.167913	24.4578	6.46531e-05	0.6681	-0.936425	0.349055	0.557526	-0.0962938	1
ENSG00000083307	-0.242818	0.0585063	8.81535	0.0658843	0.148246	-1.00387	0.315439	0.522538	-0.0462542	1
ENSG00000253991	-0.0850685	0.0418494	6.5903	0.159189	0.0783024	-0.415838	0.677528	0.825508	0.0631271	1
ENSG00000104490	0.457345	0.0215381	3.23471	0.519342	0	3.11631	0.0018313	0.0124963	0.592234	1
ENSG00000048392	0.746452	0.0455142	6.59488	0.158909	0.0846043	3.49888	0.000467225	0.00419956	0.453167	1
ENSG00000104517	-0.192544	0.185994	26.4459	2.57237e-05	0.738356	-0.446458	0.655266	0.810758	-0.00397107	1
ENSG00000272037	-0.489805	0.148986	21.7686	0.000222836	0.568393	-1.26897	0.204452	0.395593	-0.116004	1
ENSG00000155090	0.486946	0.021587	2.85491	0.582391	0	3.31424	0.000918926	0.00721992	0.189648	1
ENSG00000155096	-0.24788	0.220424	33.0416	1.17128e-06	0.932345	-0.527974	0.597517	0.76944	-0.00112738	1
ENSG00000253320	-1.1374	0.0627219	8.31366	0.0807411	0.151583	-4.54155	5.58412e-06	0.000117448	-0.694426	1
ENSG00000253263	-0.320433	0.0996698	14.9593	0.00478644	0.338535	-1.01498	0.310118	0.517319	-0.0022221	1
ENSG00000244052	-0.338014	0.131513	19.4279	0.000647488	0.48722	-0.932072	0.351299	0.559839	-0.159559	1
ENSG00000155097	0.700442	0.0910746	12.7885	0.0123568	0.289115	2.32099	0.0202873	0.0766314	0.214219	1
ENSG00000164929	-0.184104	0.0549992	8.28873	0.0815561	0.131332	-0.785027	0.432438	0.638409	-0.0632551	1
ENSG00000247081	-0.815316	0.181863	25.5139	3.96506e-05	0.718922	-1.91185	0.0558956	0.162055	-0.224445	1
ENSG00000164930	0.110849	0.0253258	4.50584	0.341855	0.0150529	0.696546	0.486087	0.683529	0.129748	1
ENSG00000286337	-0.0203908	0.0703581	10.7296	0.029777	0.204169	-0.0768736	0.938724	0.971333	0.0907058	1
ENSG00000164932	0.230468	0.113519	17.3164	0.00167761	0.409982	0.684033	0.493955	0.68985	0.336129	1
ENSG00000164934	0.578906	0.0542148	8.02716	0.0905883	0.127341	2.48628	0.0129088	0.0546593	0.183927	1
ENSG00000147650	-0.30472	0.0594957	8.9885	0.0613876	0.152709	-1.24927	0.211565	0.404365	-0.0408117	1
ENSG00000253454	-0.508561	0.123391	18.1197	0.00116938	0.446148	-1.44778	0.147679	0.318769	-0.0783764	1
ENSG00000169946	-0.490463	0.0574397	8.49331	0.0750903	0.140461	-2.04645	0.0407125	0.128857	-0.264246	1
ENSG00000164830	-0.883235	0.287765	37.8828	1.18471e-07	1.25066	-1.64648	0.0996643	0.243474	-0.239772	1
ENSG00000253582	-0.831929	0.135826	18.7791	0.00086851	0.504283	-2.25732	0.0239878	0.0870978	-0.498527	1
ENSG00000174429	-0.281057	0.0694899	10.437	0.0336757	0.197631	-1.06619	0.286338	0.492251	-0.105439	1
ENSG00000154188	-0.0632058	0.107743	16.1902	0.00277432	0.376852	-0.192558	0.847305	0.92454	0.0645034	1
ENSG00000104408	-0.0747753	0.113306	17.3224	0.00167312	0.409446	-0.222143	0.824203	0.91225	-0.00987888	1
ENSG00000104412	-0.0764242	0.0488297	7.66452	0.10467	0.109947	-0.345851	0.729455	0.857617	0.0234731	1
ENSG00000120526	0.21607	0.0211261	3.78275	0.436204	0	1.48657	0.137129	0.302983	0.0986883	1
ENSG00000120533	-0.163819	0.0954109	14.0585	0.00711081	0.312619	-0.530353	0.595867	0.768153	-0.0125979	1
ENSG00000205038	-0.96562	0.102028	13.4566	0.00924748	0.324297	-3.02306	0.00250236	0.0159605	-0.701803	1
ENSG00000147654	-0.118221	0.0817966	12.5469	0.0137154	0.259876	-0.413358	0.679345	0.826535	0.0281944	1
ENSG00000147642	-1.4318	0.234263	28.1463	1.16496e-05	0.958351	-2.95823	0.00309411	0.0187704	-0.713743	1
ENSG00000104447	0.620331	0.0733154	10.6747	0.0304743	0.214591	2.291	0.0219631	0.0812732	0.383117	1
ENSG00000227170	-0.201203	0.113781	17.1865	0.0017781	0.407897	-0.596485	0.550851	0.734635	0.0446968	1
ENSG00000147677	0.1036	0.0625309	9.51794	0.04938	0.167942	0.414299	0.678655	0.826037	0.0481125	1
ENSG00000289382	-0.450521	0.119994	17.8129	0.00134245	0.435513	-1.30058	0.193404	0.381661	-0.0738535	1
ENSG00000147679	-0.307244	0.057565	8.78559	0.066688	0.146357	-1.28057	0.200344	0.390769	-0.117912	1
ENSG00000164754	0.354969	0.0938306	13.8897	0.0076557	0.311661	1.15883	0.246527	0.446471	0.0822487	1
ENSG00000164758	-0.440575	0.0838767	12.4692	0.0141826	0.266949	-1.52124	0.128198	0.289212	-0.132202	1
ENSG00000182197	0.337488	0.072438	10.7804	0.0291463	0.211081	1.25394	0.209866	0.402339	0.167229	1
ENSG00000177570	-0.647045	0.022032	2.12577	0.71264	0	-4.35921	1.30531e-05	0.000237149	-0.45021	1
ENSG00000147676	0.206484	0.115639	16.8232	0.00209195	0.40241	0.607204	0.543716	0.729477	0.0862641	1
ENSG00000253972	0.235664	0.12693	17.6941	0.00141605	0.436404	0.661472	0.50831	0.701635	0.124624	1
ENSG00000136999	0.597849	0.0512683	7.6224	0.106431	0.114103	2.64038	0.00828123	0.039252	0.438774	1
ENSG00000136960	0.0206118	0.0449954	7.04994	0.133273	0.0920186	0.0971698	0.922592	0.963044	0.140937	1
ENSG00000064313	0.268888	0.0334388	5.48467	0.24108	0.0448093	1.47043	0.141444	0.309646	0.0472247	1
ENSG00000136982	0.386	0.0213842	3.37898	0.496517	0	2.63961	0.00830009	0.0393293	0.304503	1
ENSG00000155792	-0.510372	0.128837	18.9782	0.000793728	0.473369	-1.42189	0.155057	0.329399	-0.0537172	1
ENSG00000187955	-0.430023	0.152206	22.4741	0.000161248	0.587303	-1.10224	0.270358	0.474504	-0.209355	1
ENSG00000172172	0.889476	0.02301	2.06005	0.724716	0	5.86376	4.52509e-09	2.74922e-07	0.346755	1
ENSG00000172167	0.0790696	0.0428427	6.74085	0.150233	0.0826539	0.382006	0.702457	0.84094	0.0977813	1
ENSG00000172164	-1.67462	0.278889	30.8905	3.22301e-06	1.18323	-3.17103	0.001519	0.0108352	-1.30306	1
ENSG00000248318	-0.365697	0.10419	15.5933	0.00361642	0.359872	-1.13294	0.257239	0.459061	-0.153477	1
ENSG00000170961	0.635062	0.0996783	14.0817	0.00703877	0.330866	2.01148	0.0442747	0.136609	0.591485	1
ENSG00000178764	-0.795228	0.121725	17.0815	0.00186375	0.430226	-2.2793	0.0226492	0.0831972	-0.196769	1
ENSG00000136986	0.786925	0.192838	25.8122	3.45262e-05	0.7703	1.79199	0.0731339	0.195648	0.251003	1
ENSG00000156787	0.0956593	0.0225027	4.16921	0.38359	0.00503698	0.63769	0.523675	0.713502	0.140647	1
ENSG00000147689	1.19588	0.165028	21.0792	0.000305417	0.641967	2.94381	0.00324201	0.0194096	1.19623	1
ENSG00000204949	0.324769	0.0920764	13.8755	0.00770324	0.305513	1.07029	0.284491	0.490573	0.430081	1
ENSG00000189376	0.166649	0.0540584	8.33698	0.0799855	0.131295	0.716756	0.473524	0.674927	0.16334	1
ENSG00000165156	0.112047	0.071285	10.8723	0.0280377	0.208778	0.419664	0.674731	0.823739	0.0743086	1
ENSG00000156802	0.410203	0.0214191	3.07677	0.545061	0	2.80284	0.00506549	0.027249	0.138216	1
ENSG00000156795	0.201231	0.0835248	12.4823	0.0141028	0.263433	0.696285	0.486251	0.68372	0.16438	1
ENSG00000156804	-0.935714	0.05607	7.79945	0.0992069	0.127294	-3.95165	7.76154e-05	0.000989132	-0.417646	1
ENSG00000176853	0.331824	0.125006	18.037	0.00121371	0.45081	0.93852	0.347977	0.556243	0.26366	1
ENSG00000164983	0.282385	0.0981682	13.9449	0.00747307	0.314372	0.901271	0.367444	0.575186	0.1031	1
ENSG00000183665	0.366267	0.0382353	6.03241	0.196741	0.0622895	1.87312	0.0610517	0.172501	0.238363	1
ENSG00000245149	-0.992762	0.0460905	6.4051	0.170869	0.082192	-4.62423	3.75986e-06	8.52593e-05	-0.502296	1
ENSG00000170881	0.49687	0.0301792	4.96047	0.291378	0.0298522	2.86015	0.00423438	0.0237398	0.351318	1
ENSG00000147687	-0.623523	0.0908191	13.06	0.0109864	0.289217	-2.06902	0.0385445	0.123573	-0.148088	1
ENSG00000253106	-0.701651	0.208488	29.7725	5.44514e-06	0.86764	-1.53667	0.124374	0.283266	-0.23625	1
ENSG00000147684	1.11615	0.0635178	8.3309	0.080182	0.152789	4.42867	9.48148e-06	0.000181107	0.302198	1
ENSG00000170873	1.1817	0.09539	12.223	0.0157678	0.294273	3.8261	0.000130192	0.00150026	0.326091	1
ENSG00000249816	-0.0230049	0.0453601	7.07273	0.132094	0.0928425	-0.108015	0.913984	0.958625	0.081677	1
ENSG00000104549	1.0857	0.0275506	4.33355	0.362743	0.0115049	6.541	6.11093e-11	6.84899e-09	0.515934	1
ENSG00000164961	1.00069	0.0847555	11.0988	0.0254761	0.245932	3.43728	0.000587595	0.00504284	0.417826	1
ENSG00000156831	0.624155	0.0218796	1.10734	0.893107	0	4.21961	2.44727e-05	0.000390026	0.287866	1
ENSG00000254431	-0.022207	0.0823069	12.6733	0.0129876	0.26245	-0.0774053	0.938301	0.971141	0.107954	1
ENSG00000173334	1.0509	0.179465	23.4535	0.000102768	0.69586	2.4807	0.0131126	0.0553887	0.426019	1
ENSG00000245164	0.201918	0.200237	28.4706	1.00126e-05	0.819171	0.451234	0.651821	0.808395	0.243649	1
ENSG00000168672	-0.0878927	0.0388653	6.24169	0.181811	0.067223	-0.445832	0.655718	0.810845	0.0462483	1
ENSG00000253438	-0.266306	0.0399583	6.30661	0.177391	0.0700836	-1.33223	0.182786	0.368137	-0.149983	1
ENSG00000254166	-0.526658	0.0216003	1.12506	0.890276	0	-3.58343	0.000339114	0.00323622	-0.325303	1
ENSG00000282961	-0.348711	0.0622782	9.32109	0.0535561	0.16418	-1.39733	0.162315	0.339529	-0.226458	1
ENSG00000136997	0.352016	0.143756	21.0829	0.00030491	0.553624	0.928431	0.353184	0.561666	0.256972	1
ENSG00000249859	0.627999	0.253928	34.1773	6.85326e-07	1.0848	1.24625	0.212674	0.405632	0.612842	1
ENSG00000280055	-0.441077	0.155863	22.8327	0.00013675	0.604089	-1.11723	0.263897	0.466802	-0.0966782	1
ENSG00000229140	0.206953	0.0609842	9.14814	0.0575015	0.158347	0.838035	0.402011	0.609059	0.214453	1
ENSG00000285108	0.390815	0.0808631	11.5518	0.0210152	0.238838	1.37435	0.169334	0.349592	0.421064	1
ENSG00000224110	0.196465	0.148609	20.2106	0.000453787	0.527074	0.50964	0.610304	0.778582	0.0703487	1
ENSG00000147697	1.6693	0.18674	19.8274	0.000540143	0.65812	3.86293	0.000112037	0.00133752	0.663689	1
ENSG00000153310	1.06095	0.394627	48.0749	9.10461e-10	1.76086	1.68889	0.0912399	0.228799	0.336518	1
ENSG00000253720	-0.0977286	0.0490112	7.70396	0.103045	0.110922	-0.441442	0.658893	0.812812	0.065002	1
ENSG00000287195	-0.3872	0.0994698	14.8072	0.00511822	0.335296	-1.22769	0.219562	0.413691	-0.111188	1
ENSG00000153317	0.850896	0.115588	16.1272	0.00285314	0.405335	2.50276	0.0123228	0.0529153	0.254898	1
ENSG00000280543	-0.425559	0.126176	18.7548	0.000878083	0.467436	-1.19804	0.230902	0.427799	-0.125032	1
ENSG00000132294	-0.0939522	0.0847245	12.7778	0.0124144	0.26962	-0.322777	0.746864	0.868172	0.0393608	1
ENSG00000184156	-0.172201	0.113454	17.0815	0.00186371	0.404872	-0.51124	0.609183	0.777677	-0.106491	1
ENSG00000129295	-0.506954	0.0625569	9.27406	0.0546028	0.16419	-2.02689	0.0426734	0.133039	-0.201991	1
ENSG00000165071	0.158047	0.11159	16.3883	0.00254003	0.39184	0.473124	0.636125	0.796528	0.211824	1
ENSG00000129292	-0.170017	0.0573987	8.70001	0.069051	0.143924	-0.709644	0.477925	0.677968	-0.0670425	1
ENSG00000042832	-0.480663	0.135362	20.0115	0.000496803	0.512912	-1.30645	0.191401	0.379202	-0.402219	1
ENSG00000155926	0.503764	0.120435	17.2273	0.00174596	0.431331	1.45161	0.146609	0.31747	0.312506	1
ENSG00000287736	-0.116711	0.0625014	9.62467	0.0472477	0.169587	-0.466841	0.640614	0.799871	-0.0129267	1
ENSG00000104415	0.434455	0.0844591	12.6074	0.0133625	0.268063	1.49493	0.134932	0.299754	0.553516	1
ENSG00000104419	0.239849	0.0210432	1.92167	0.750164	0	1.65341	0.0982467	0.241147	0.110625	1
ENSG00000008513	0.095837	0.0855344	12.4254	0.014453	0.263825	0.32769	0.743146	0.866081	0.216967	1
ENSG00000066827	0.0905645	0.103147	15.3095	0.00410056	0.354121	0.281988	0.777953	0.885671	0.109211	1
ENSG00000289405	-0.190156	0.0663892	10.0974	0.0388184	0.185468	-0.738009	0.460509	0.663176	-0.0245398	1
ENSG00000131773	0.13477	0.0978818	14.6001	0.0056066	0.330763	0.430767	0.666638	0.818491	0.0906635	1
ENSG00000167632	0.336756	0.0589228	8.88093	0.0641454	0.149786	1.38731	0.165347	0.344024	0.178929	1
ENSG00000282164	0.313829	0.115103	17.035	0.00190288	0.412897	0.92502	0.354956	0.563252	0.406588	1
ENSG00000259891	-0.445922	0.0600143	8.98923	0.0613692	0.15438	-1.82025	0.0687203	0.187344	-0.194509	1
ENSG00000104472	0.763235	0.0317251	4.96854	0.290541	0.0316103	4.28506	1.82691e-05	0.000308613	0.386809	1
ENSG00000123908	0.468396	0.0805517	11.7812	0.0190549	0.24391	1.65035	0.0988712	0.242268	0.119058	1
ENSG00000169398	-1.14416	0.148909	19.3674	0.000665488	0.558539	-2.96502	0.00302668	0.0184275	-0.213349	1
ENSG00000279786	-0.169592	0.0714052	10.9093	0.0276023	0.210389	-0.634658	0.525651	0.715247	-0.038352	1
ENSG00000105339	0.0410294	0.0810229	11.4786	0.0216801	0.2352	0.144142	0.885388	0.944453	0.111125	1
ENSG00000022567	0.144989	0.0364025	5.91104	0.205891	0.0572694	0.759922	0.447301	0.651264	0.270994	1
ENSG00000171045	-0.246298	0.267584	38.017	1.11153e-07	1.14937	-0.476136	0.633977	0.795289	0.0549586	1
ENSG00000234616	-0.337144	0.10615	15.8555	0.00321933	0.372371	-1.0348	0.300763	0.507824	-0.165437	1
ENSG00000126233	0.76867	0.0228293	4.01304	0.404244	0.000426899	5.08737	3.63054e-07	1.19774e-05	0.501278	1
ENSG00000180155	0.832475	0.123866	16.3499	0.00258384	0.413741	2.36535	0.0180133	0.0701661	0.371038	1
ENSG00000167656	1.7056	0.120888	13.4554	0.00925212	0.401021	4.90553	9.31759e-07	2.63783e-05	0.832249	1
ENSG00000160932	0.538452	0.0689078	10.0085	0.0402856	0.19223	2.05122	0.0402453	0.127669	0.387617	1
ENSG00000181638	0.456839	0.0214196	1.3854	0.846729	0	3.12146	0.00179955	0.0123265	0.308479	1
ENSG00000253716	-0.870617	0.182524	24.1731	7.37409e-05	0.720951	-2.03783	0.0415674	0.130765	-0.542753	1
ENSG00000185730	-0.347647	0.0910613	13.6574	0.00847266	0.299786	-1.15205	0.249301	0.450089	-0.0624815	1
ENSG00000184428	0.370651	0.0469159	7.12418	0.12947	0.0964541	1.71122	0.0870407	0.221298	0.154279	1
ENSG00000182759	-0.656258	0.123077	17.6473	0.00144614	0.439395	-1.87062	0.0613973	0.173158	-0.38936	1
ENSG00000014164	0.751751	0.0226013	3.65527	0.454665	0	5.00043	5.72034e-07	1.75288e-05	0.459241	1
ENSG00000204839	0.943598	0.150932	19.8891	0.000525221	0.544586	2.42882	0.0151479	0.0617089	0.527473	1
ENSG00000147813	1.26303	0.142334	17.75	0.00138093	0.501247	3.3478	0.000814553	0.00654656	0.716225	1
ENSG00000104529	0.393467	0.089335	12.9012	0.0117689	0.282506	1.31643	0.18803	0.375128	0.201889	1
ENSG00000104522	1.86091	0.198562	20.4663	0.000403918	0.727658	4.17617	2.96462e-05	0.000452247	0.847322	1
ENSG00000183309	-0.573876	0.492	61.5522	1.36838e-12	2.2337	-0.818156	0.413268	0.620122	-0.0622819	1
ENSG00000180921	0.646282	0.0676246	9.57761	0.0481768	0.179158	2.48525	0.0129461	0.0547773	0.302871	1
ENSG00000203499	0.0141603	0.145045	21.0582	0.00030836	0.548096	0.037181	0.970341	0.986147	0.0142423	1
ENSG00000180900	1.37696	0.197696	23.728	9.05535e-05	0.751133	3.09686	0.00195583	0.0131776	0.637197	1
ENSG00000179950	0.962019	0.104627	13.9821	0.00735236	0.343423	2.97415	0.00293804	0.018024	0.347919	1
ENSG00000185189	-0.231747	0.154916	22.2029	0.000182613	0.591559	-0.588798	0.555997	0.737912	-0.0582344	1
ENSG00000261150	0.154716	0.275129	38.625	8.32622e-08	1.1632	0.294963	0.768022	0.879906	0.00945153	1
ENSG00000178209	0.502074	0.077161	10.8876	0.0278564	0.219331	1.80746	0.0706902	0.191132	0.26307	1
ENSG00000178719	0.423256	0.105222	15.7292	0.00340489	0.369014	1.30482	0.191955	0.379932	0.164196	1
ENSG00000197858	0.947502	0.0316448	4.87095	0.300797	0.0290414	5.32634	1.00211e-07	4.01909e-06	0.387608	1
ENSG00000179091	0.915142	0.120408	16.3161	0.00262302	0.420119	2.63731	0.0083567	0.0395212	0.439001	1
ENSG00000179526	0.508315	0.0657413	9.37706	0.0523356	0.170667	1.9825	0.0474231	0.143685	0.175908	1
ENSG00000179632	0.331471	0.054947	8.45805	0.0761689	0.135547	1.41408	0.157339	0.332405	0.0905981	1
ENSG00000235173	0.612996	0.0684418	9.76529	0.0445725	0.184189	2.34313	0.0191226	0.0733153	0.293417	1
ENSG00000179832	0.548663	0.0217853	3.03	0.552817	0	3.71727	0.000201388	0.00213339	0.310706	1
ENSG00000261236	1.53188	0.127895	14.5506	0.00573017	0.415036	4.2835	1.83978e-05	0.000310094	0.877516	1
ENSG00000185122	0.787652	0.0245722	4.19908	0.379734	0.00644229	5.02473	5.04146e-07	1.58239e-05	0.318882	1
ENSG00000185000	1.17528	0.272879	34.6841	5.39367e-07	1.16183	2.24986	0.0244581	0.0884652	0.422858	1
ENSG00000185803	0.975181	0.0676358	9.25649	0.0549986	0.178369	3.7497	0.000177043	0.00192365	0.599005	1
ENSG00000071894	0.0874468	0.139296	20.0174	0.000495461	0.517579	0.234301	0.814751	0.90611	0.169034	1
ENSG00000147804	0.525356	0.0379527	5.92704	0.204663	0.0599559	2.6967	0.00700308	0.0345787	0.337594	1
ENSG00000160948	0.584669	0.107201	15.4455	0.00386106	0.368309	1.78571	0.0741461	0.19747	0.35558	1
ENSG00000160959	0.460466	0.0215046	2.81918	0.588527	0	3.14002	0.00168936	0.0117666	0.401539	1
ENSG00000213563	0.208573	0.0281854	4.82258	0.305991	0.0248023	1.24236	0.214105	0.407098	0.106289	1
ENSG00000198169	-0.636923	0.208696	28.9105	8.15161e-06	0.852433	-1.39422	0.163252	0.340617	-0.202859	1
ENSG00000196378	-0.944214	0.288327	37.7357	1.27041e-07	1.24273	-1.75844	0.0786727	0.205734	-0.300768	1
ENSG00000161016	-0.146249	0.154685	22.6819	0.000146569	0.602953	-0.371851	0.710004	0.845522	0.0269579	1
ENSG00000197363	-0.314853	0.0997346	14.8499	0.00502284	0.339455	-0.996977	0.318776	0.526254	-0.0334661	1
ENSG00000147789	-0.397664	0.0695479	10.1738	0.0375996	0.193473	-1.50791	0.131578	0.294664	-0.0437267	1
ENSG00000170619	0.953988	0.0886859	12.1194	0.0164854	0.275198	3.20343	0.001358	0.00991436	0.424191	1
ENSG00000286681	-0.1094	0.0573828	8.74694	0.0677455	0.144467	-0.456695	0.647891	0.80565	-0.0560452	1
ENSG00000196150	-0.95173	0.16638	22.5225	0.000157704	0.644284	-2.33326	0.0196345	0.0747573	-0.225501	1
ENSG00000170631	-0.690517	0.148966	20.6829	0.000365957	0.56374	-1.78908	0.0736016	0.196464	-0.163377	1
ENSG00000291080	-0.18558	0.0210834	3.87759	0.422825	0	-1.27809	0.201217	0.391695	-0.0289519	1
ENSG00000182307	0.652962	0.02201	1.63749	0.80204	0	4.40127	1.0762e-05	0.000201542	0.195869	1
ENSG00000172785	0.321674	0.0212368	3.23932	0.518603	0	2.20735	0.0272893	0.0958418	0.140806	1
ENSG00000183784	-0.327962	0.103351	15.526	0.00372585	0.357205	-1.02016	0.307655	0.514805	-0.0722123	1
ENSG00000107099	0.373945	0.157119	22.6082	0.000151616	0.61356	0.943393	0.34548	0.553946	0.262322	1
ENSG00000107104	-1.03146	0.14563	19.0544	0.000766849	0.548037	-2.70287	0.00687427	0.0340634	-0.303358	1
ENSG00000080503	-1.34946	0.0763702	9.49644	0.0498203	0.205836	-4.88312	1.04422e-06	2.89935e-05	-0.321326	1
ENSG00000147852	0.106077	0.10268	15.3035	0.00411137	0.353103	0.331037	0.740616	0.864734	0.119907	1
ENSG00000080608	0.627246	0.0219017	0.868888	0.928981	0	4.23837	2.25151e-05	0.000363814	0.236939	1
ENSG00000080298	-0.496764	0.13957	20.5451	0.000389681	0.532425	-1.3297	0.183616	0.369293	-0.258693	1
ENSG00000232104	-0.809584	0.0226457	1.89006	0.755971	0	-5.37984	7.45519e-08	3.13872e-06	-0.585664	1
ENSG00000107249	0.240615	0.23682	32.5096	1.50505e-06	0.985049	0.494441	0.620995	0.786497	0.355574	1
ENSG00000106688	-0.287302	0.171491	25.5236	3.94731e-05	0.686281	-0.693774	0.487824	0.685344	-0.0986585	1
ENSG00000106686	-0.343218	0.0787095	11.8428	0.0185591	0.241099	-1.22336	0.221192	0.415845	-0.205632	1
ENSG00000205808	-0.522358	0.0476913	7.20845	0.125274	0.100253	-2.39193	0.01676	0.0665117	-0.167148	1
ENSG00000106993	0.00693158	0.0399233	6.34128	0.17507	0.0706352	0.0346911	0.972326	0.986885	0.0166001	1
ENSG00000147853	0.0115462	0.0441401	6.95518	0.138276	0.0889074	0.054957	0.956173	0.97911	0.0169578	1
ENSG00000120158	-0.349605	0.103471	15.4603	0.0038359	0.358235	-1.08685	0.277103	0.482171	-0.0575432	1
ENSG00000096968	-0.146778	0.208882	30.3384	4.17621e-06	0.867328	-0.321151	0.748096	0.868738	-0.0733437	1
ENSG00000228166	0.05155	0.0571455	8.90552	0.0635049	0.147011	0.215644	0.829265	0.914677	0.0910127	1
ENSG00000224083	-0.192273	0.0758278	11.5193	0.0213083	0.229639	-0.69824	0.485027	0.683087	0.0357268	1
ENSG00000235917	0.19417	0.0535245	8.30804	0.0809243	0.129812	0.83928	0.401312	0.608616	0.179996	1
ENSG00000228097	0.0224344	0.100481	15.2756	0.00416245	0.345904	0.0707736	0.943578	0.973646	0.173868	1
ENSG00000237711	-0.365746	0.0672661	10.1701	0.0376575	0.189682	-1.4102	0.15848	0.334126	-0.0877258	1
ENSG00000236254	-0.123884	0.0906957	13.7308	0.00820558	0.298353	-0.41136	0.680808	0.827304	0.0836995	1
ENSG00000230225	-0.216597	0.0784163	11.8263	0.0186904	0.240637	-0.77348	0.439238	0.644366	-0.0190744	1
ENSG00000254017	0.0864537	0.0209155	2.05739	0.725204	0	0.597791	0.549979	0.734173	0.145144	1
ENSG00000120210	0.194417	0.0210938	3.1661	0.530424	0	1.33862	0.180695	0.365033	0.149831	1
ENSG00000107020	0.718816	0.0322496	5.12552	0.274659	0.0357685	4.00272	6.26175e-05	0.000832132	0.259374	1
ENSG00000120217	1.44046	0.26063	30.5426	3.79474e-06	1.09918	2.82157	0.00477899	0.0261074	1.4721	1
ENSG00000286162	-0.0941594	0.0244627	4.40457	0.354013	0.012028	-0.602021	0.54716	0.731865	0.0147287	1
ENSG00000197646	0.866533	0.0599725	8.48602	0.0753121	0.149058	3.53842	0.000402534	0.00371855	0.947354	1
ENSG00000107036	0.205136	0.0211065	3.56135	0.468612	0	1.41199	0.157951	0.33324	0.133651	1
ENSG00000099219	-1.02143	0.27933	37.4449	1.45849e-07	1.20247	-1.93263	0.053282	0.15653	-0.252637	1
ENSG00000183354	-0.870452	0.23686	31.272	2.69412e-06	1.00271	-1.78854	0.0736885	0.196575	-0.218653	1
ENSG00000120215	0.20131	0.0298684	5.0103	0.286242	0.0306228	1.16482	0.244091	0.443334	0.125161	1
ENSG00000137040	0.373956	0.0326511	5.32251	0.255777	0.0404666	2.06953	0.0384963	0.123469	0.221594	1
ENSG00000137033	-0.601943	0.0300933	4.92072	0.29553	0.0288419	-3.46993	0.0005206	0.00458984	-0.463334	1
ENSG00000147854	-0.457304	0.0622848	9.35807	0.0527467	0.165513	-1.83238	0.0668955	0.183848	-0.0715452	1
ENSG00000178445	-0.233038	0.0358089	5.77817	0.216339	0.0537794	-1.23149	0.21814	0.412085	-0.411108	1
ENSG00000107077	-0.336478	0.194423	27.5345	1.54976e-05	0.780078	-0.763103	0.445402	0.649964	-0.0379768	1
ENSG00000230207	-0.401595	0.0212465	0.736929	0.946698	0	-2.75515	0.0058666	0.0302958	-0.259537	1
ENSG00000137038	0.0920037	0.0557084	8.52963	0.0739942	0.137562	0.389803	0.696682	0.837253	0.0914811	1
ENSG00000153707	-0.832171	0.0505618	7.26485	0.122537	0.106966	-3.70085	0.000214877	0.00225045	-0.834832	1
ENSG00000107165	0.671642	0.0363573	5.64664	0.227137	0.052116	3.52242	0.00042762	0.00390482	0.630012	1
ENSG00000235448	-0.108727	0.086152	12.9135	0.0117063	0.274605	-0.370429	0.711063	0.846208	0.0326061	1
ENSG00000153714	1.67053	0.187389	21.0234	0.000313304	0.718739	3.85906	0.000113822	0.0013549	1.30706	1
ENSG00000107186	-0.492696	0.085561	12.3439	0.0149687	0.263296	-1.68438	0.0921075	0.230292	-0.19161	1
ENSG00000147862	-1.24238	0.111472	14.0756	0.00705769	0.373321	-3.72111	0.00019835	0.00210886	-0.340344	1
ENSG00000288876	-0.655552	0.0222243	3.75941	0.439545	0	-4.39737	1.0957e-05	0.000204362	-0.595122	1
ENSG00000229029	0.171265	0.12677	18.6731	0.000911084	0.460529	0.481016	0.630505	0.792937	0.221932	1
ENSG00000175893	0.831663	0.0228628	3.60953	0.461421	0	5.50025	3.79251e-08	1.7432e-06	0.540933	1
ENSG00000164946	-1.18322	0.20336	25.4677	4.05082e-05	0.77328	-2.62382	0.00869506	0.0407057	-0.739897	1
ENSG00000291185	-0.411904	0.0930995	13.6249	0.00859348	0.301217	-1.34996	0.177028	0.359846	-0.260436	1
ENSG00000155158	0.50857	0.0457402	7.01727	0.134978	0.0934243	2.37795	0.0174094	0.068403	0.267481	1
ENSG00000164975	-0.585448	0.092683	13.539	0.00892144	0.302026	-1.92304	0.054475	0.159007	-0.0981495	1
ENSG00000164985	-0.638507	0.148609	20.817	0.000344253	0.56537	-1.65632	0.097658	0.240158	-0.106625	1
ENSG00000164989	-1.63757	0.334968	37.6143	1.34579e-07	1.41322	-2.82942	0.00466322	0.0256003	-0.698598	1
ENSG00000173068	-0.618327	0.089735	12.4164	0.014509	0.270977	-2.06413	0.0390053	0.12479	-0.29101	1
ENSG00000044459	0.0250988	0.0352815	5.73509	0.219825	0.0521907	0.133622	0.893701	0.949071	0.107116	1
ENSG00000178031	0.300275	0.0681184	10.3779	0.034521	0.194856	1.1505	0.249938	0.450849	0.463631	1
ENSG00000155875	-0.875466	0.0704962	9.74037	0.0450357	0.190419	-3.29729	0.00097624	0.00756609	-0.639506	1
ENSG00000155876	0.288949	0.0456238	7.11854	0.129755	0.0945496	1.35278	0.176127	0.358728	0.12687	1
ENSG00000147874	0.319902	0.0232824	4.22512	0.376395	0.00680525	2.09654	0.0360346	0.117553	0.201068	1
ENSG00000147872	-0.371501	0.0443812	6.77201	0.148438	0.0856815	-1.76344	0.0778263	0.204189	-0.218642	1
ENSG00000232176	-0.559756	0.273399	39.5608	5.33504e-08	1.18957	-1.07054	0.284378	0.490415	-0.106835	1
ENSG00000137145	-0.336815	0.15858	23.0361	0.000124538	0.623398	-0.845799	0.397665	0.605403	-0.0863817	1
ENSG00000273226	-0.183012	0.147393	21.6714	0.000232973	0.565762	-0.476696	0.633579	0.795213	-0.0727312	1
ENSG00000137154	-0.459936	0.0951337	14.0951	0.00699757	0.320063	-1.49118	0.135914	0.301329	-0.153056	1
ENSG00000177076	0.433614	0.0214513	3.17535	0.528922	0	2.96058	0.00307065	0.0186603	0.317481	1
ENSG00000260912	0.503284	0.0731773	10.6713	0.0305172	0.20996	1.86048	0.0628178	0.176092	0.209343	1
ENSG00000155886	-0.475545	0.11595	16.9129	0.00200977	0.406908	-1.39655	0.16255	0.339811	-0.30131	1
ENSG00000171843	-0.412438	0.0826925	11.8108	0.0188152	0.245713	-1.43425	0.1515	0.324426	-0.109332	1
ENSG00000188352	-0.202051	0.0760103	11.4632	0.0218227	0.228697	-0.732865	0.463641	0.666093	0.012556	1
ENSG00000188921	-0.480051	0.152224	22.6402	0.000149403	0.594042	-1.2304	0.218548	0.412476	-0.140813	1
ENSG00000198642	-0.879932	0.082519	11.4795	0.021672	0.249797	-3.06318	0.00219001	0.0143842	-0.230767	1
ENSG00000099810	0.254386	0.088187	12.795	0.0123223	0.276581	0.856625	0.391652	0.599464	0.0802826	1
ENSG00000265194	-0.0635599	0.085829	12.9111	0.0117186	0.27359	-0.216953	0.828245	0.91425	0.038752	1
ENSG00000279670	0.048097	0.0210067	3.64453	0.456245	0	0.331848	0.740004	0.864467	0.0616023	1
ENSG00000240498	0.233054	0.135691	19.4713	0.000634873	0.501844	0.632677	0.526945	0.716345	0.188371	1
ENSG00000147883	0.918453	0.0233217	2.91913	0.571449	0	6.01419	1.80786e-09	1.25377e-07	0.62239	1
ENSG00000198680	0.723075	0.0526601	7.58485	0.108025	0.115663	3.15096	0.00162736	0.011423	0.374239	1
ENSG00000120159	0.436901	0.0274324	4.65826	0.324192	0.0202995	2.63785	0.00834324	0.0394652	0.255043	1
ENSG00000137055	0.561077	0.0963141	13.9589	0.00742751	0.320426	1.80791	0.0706199	0.191028	0.196242	1
ENSG00000096872	-0.496923	0.180108	25.8836	3.34013e-05	0.73074	-1.17091	0.241636	0.44093	-0.0837686	1
ENSG00000184434	-0.355789	0.0213248	3.57791	0.466131	0	-2.4364	0.0148341	0.060836	-0.215225	1
ENSG00000120156	0.11387	0.12187	18.0591	0.00120172	0.443948	0.326182	0.744287	0.866627	0.260431	1
ENSG00000120162	-0.454671	0.20749	29.9529	5.00358e-06	0.857752	-0.998157	0.318203	0.525557	-0.059043	1
ENSG00000285103	-0.256433	0.088324	13.0635	0.0109695	0.281574	-0.862849	0.388221	0.595778	-0.033154	1
ENSG00000147894	-0.281987	0.116776	16.6014	0.00230976	0.399016	-0.825186	0.409266	0.616209	-0.0134572	1
ENSG00000122729	-0.193446	0.0449837	6.98734	0.136559	0.0906378	-0.912078	0.361728	0.569763	-0.0360781	1
ENSG00000107201	0.512734	0.0462193	6.94642	0.138747	0.092364	2.38496	0.0170812	0.0674807	0.363031	1
ENSG00000197579	-0.494602	0.0216571	3.98499	0.408042	0	-3.3609	0.000776881	0.0062891	-0.15538	1
ENSG00000235453	-0.269799	0.0315176	5.19205	0.268153	0.0363327	-1.51972	0.128582	0.289651	-0.0862901	1
ENSG00000165264	0.570727	0.0331385	5.30505	0.257404	0.0407438	3.13518	0.0017175	0.0119051	0.239325	1
ENSG00000137074	0.236498	0.0348211	5.65122	0.226754	0.0499713	1.26738	0.205019	0.396195	0.0800087	1
ENSG00000086061	-0.152644	0.12673	18.7686	0.000872607	0.465372	-0.428786	0.668079	0.819371	-0.00974839	1
ENSG00000122692	0.359098	0.0212837	2.40914	0.660976	0	2.46144	0.013838	0.0576858	0.150854	1
ENSG00000086062	0.868774	0.0368344	5.58957	0.231968	0.0517795	4.52668	5.99176e-06	0.000123899	0.332059	1
ENSG00000107262	-0.132388	0.021028	3.62742	0.45877	0	-0.912957	0.361265	0.569426	-0.0267709	1
ENSG00000086065	0.288542	0.0211168	1.82388	0.768111	0	1.98561	0.0470764	0.142936	0.101201	1
ENSG00000086102	-0.450843	0.101135	14.9146	0.00488174	0.344443	-1.41767	0.156287	0.33101	-0.0487662	1
ENSG00000165269	-0.13087	0.0968829	14.1442	0.00684863	0.317671	-0.420451	0.674156	0.823364	-0.227842	1
ENSG00000165272	1.51576	0.1539	18.0604	0.00120098	0.571702	3.86376	0.000111656	0.00133492	0.784179	1
ENSG00000165271	1.04866	0.0474629	6.54416	0.162029	0.0877673	4.81345	1.48344e-06	3.89007e-05	0.564501	1
ENSG00000230453	-0.13604	0.0978139	14.8199	0.00508975	0.333267	-0.434978	0.663578	0.816368	0.0476975	1
ENSG00000231991	0.403667	0.0214228	3.02921	0.552948	0	2.75795	0.00581657	0.0300627	0.170044	1
ENSG00000235481	0.116491	0.103725	15.4417	0.00386756	0.354232	0.361702	0.717575	0.850124	0.115698	1
ENSG00000010438	2.16442	0.0336394	3.58972	0.464368	0	11.801	0	0	1.27751	1
ENSG00000107341	-0.368544	0.0430661	6.70075	0.152573	0.082795	-1.77591	0.0757472	0.200217	-0.106505	1
ENSG00000137073	-0.357878	0.0503562	7.64728	0.105387	0.112262	-1.59481	0.110756	0.261193	-0.0588235	1
ENSG00000198876	0.476407	0.0545436	8.21237	0.0841013	0.131162	2.03989	0.0413615	0.130323	0.269251	1
ENSG00000165006	0.616089	0.0513035	7.71332	0.102663	0.116973	2.72001	0.00652803	0.0328207	0.183926	1
ENSG00000227383	-0.323049	0.0864538	12.9498	0.0115236	0.275363	-1.09869	0.271902	0.476396	-0.0852114	1
ENSG00000233668	-0.0416308	0.126526	18.8775	0.000830708	0.465274	-0.117037	0.906831	0.955285	0.154642	1
ENSG00000186638	0.313396	0.156692	22.8676	0.000134578	0.614626	0.791716	0.428526	0.634695	0.305459	1
ENSG00000164978	0.386336	0.0213871	3.32282	0.505325	0	2.64173	0.00824841	0.0391373	0.325543	1
ENSG00000164976	-0.129212	0.0630245	9.61226	0.047491	0.170424	-0.514693	0.606767	0.775965	0.0915679	1
ENSG00000164970	0.559027	0.161109	23.5037	0.000100417	0.633288	1.39275	0.163696	0.341225	0.128053	1
ENSG00000122756	-1.17592	0.133763	17.1131	0.00183751	0.467807	-3.21521	0.00130351	0.00960508	-1.02644	1
ENSG00000137100	0.372467	0.0468621	7.14606	0.128368	0.0968938	1.72059	0.0853259	0.218022	0.110646	1
ENSG00000147955	0.696852	0.0663475	9.34962	0.0529307	0.1731	2.70538	0.00682263	0.0338517	0.252624	1
ENSG00000213930	-0.784263	0.0341847	5.2775	0.25999	0.0413528	-4.24176	2.21775e-05	0.000359068	-0.509526	1
ENSG00000258728	-0.389367	0.0213872	3.19299	0.526064	0	-2.66245	0.00775736	0.0373489	-0.389301	1
ENSG00000137070	-0.627972	0.0575255	8.49988	0.0748907	0.142548	-2.61824	0.00883839	0.0412822	-0.497144	1
ENSG00000261215	-0.575563	0.0483132	7.25824	0.122855	0.102466	-2.61854	0.00883063	0.0412696	-0.308734	1
ENSG00000172724	0.813291	0.173671	23.9592	8.13937e-05	0.69515	1.95156	0.0509901	0.151878	0.866577	1
ENSG00000137077	0.526041	0.0217078	3.71011	0.446658	0	3.57035	0.000356499	0.0033629	0.42609	1
ENSG00000122733	0.42229	0.0482881	7.31921	0.119951	0.103094	1.92172	0.0546409	0.159354	0.487985	1
ENSG00000137094	0.774032	0.248901	32.5474	1.47846e-06	1.05317	1.55148	0.120787	0.277882	0.573878	1
ENSG00000233148	-0.147424	0.0922796	13.9946	0.00731236	0.306171	-0.485306	0.62746	0.79089	0.00900351	1
ENSG00000287868	-0.343194	0.0685325	10.3889	0.0343624	0.195639	-1.31097	0.189869	0.377324	-0.0852355	1
ENSG00000279608	-0.290161	0.0975947	14.2906	0.00642318	0.323816	-0.928807	0.352989	0.561584	-0.108829	1
ENSG00000165280	1.28916	0.10553	13.2901	0.00994206	0.348321	3.96843	7.23487e-05	0.000939079	0.391483	1
ENSG00000221829	0.749242	0.0996492	13.553	0.00886709	0.318746	2.37348	0.0176214	0.0690703	0.350841	1
ENSG00000165282	0.487282	0.0683669	10.1879	0.0373783	0.194291	1.86362	0.0623752	0.175131	0.247009	1
ENSG00000165283	1.07598	0.0291038	4.51332	0.340971	0.0174636	6.3071	2.84317e-10	2.58787e-08	0.383781	1
ENSG00000005238	0.956219	0.0561362	7.72564	0.102161	0.126155	4.03586	5.44031e-05	0.000744328	0.492378	1
ENSG00000198722	0.115969	0.0209918	3.08819	0.543178	0	0.800422	0.423466	0.62989	0.106355	1
ENSG00000198853	-0.999657	0.193741	25.7751	3.51264e-05	0.768572	-2.27112	0.0231398	0.0846575	-0.329588	1
ENSG00000107140	-0.0392131	0.0238631	4.32933	0.363267	0.00982295	-0.253845	0.799616	0.897912	0.106918	1
ENSG00000277027	0.227431	0.0437944	6.92401	0.139959	0.0878613	1.08678	0.277135	0.482191	0.289439	1
ENSG00000137135	0.516708	0.0532848	7.98939	0.0919675	0.125153	2.23843	0.0251932	0.0904045	0.387178	1
ENSG00000198467	-0.154603	0.040802	6.39166	0.171746	0.0728129	-0.765378	0.444046	0.648718	-0.121751	1
ENSG00000137076	-0.0267828	0.0208613	1.49886	0.826843	0	-0.185432	0.85289	0.927359	-0.044063	1
ENSG00000107175	0.578101	0.0219243	3.49503	0.478635	0	3.90428	9.4505e-05	0.00116623	0.182904	1
ENSG00000070610	0.576581	0.120195	17.3416	0.00165877	0.436333	1.6631	0.0962931	0.237635	0.253546	1
ENSG00000107185	0.513515	0.151332	20.8223	0.000343426	0.553148	1.32004	0.186822	0.373537	0.0796575	1
ENSG00000227388	-0.780992	0.0232314	4.06076	0.397846	0.00196439	-5.124	2.99127e-07	1.01691e-05	-0.488172	1
ENSG00000159899	-0.119315	0.0406952	6.39834	0.171309	0.0728284	-0.591457	0.554214	0.736993	-0.0482735	1
ENSG00000137103	-1.25929	0.138143	17.5694	0.0014976	0.503204	-3.38815	0.00070366	0.00581135	-0.690527	1
ENSG00000196196	-0.342303	0.0243022	4.33298	0.362814	0.0101351	-2.19578	0.0281079	0.0978775	-0.334434	1
ENSG00000122707	-0.866701	0.193838	26.905	2.07773e-05	0.776554	-1.96857	0.0490029	0.147308	-0.420388	1
ENSG00000122694	0.597408	0.122499	17.5544	0.0015077	0.444915	1.70689	0.0878432	0.222805	0.350915	1
ENSG00000122705	0.978778	0.0238654	4.02773	0.402266	0.000925083	6.33578	2.36137e-10	2.20109e-08	0.332904	1
ENSG00000159921	-0.213645	0.13007	19.2448	0.000703512	0.480672	-0.592385	0.553593	0.736434	0.0333576	1
ENSG00000137075	-0.327619	0.115861	17.4672	0.0015679	0.420357	-0.9625	0.335798	0.544203	-0.0336492	1
ENSG00000165304	1.28665	0.176228	21.6058	0.000240077	0.67064	3.06495	0.00217708	0.0143108	0.978104	1
ENSG00000281649	-0.5509	0.0222587	4.05139	0.399096	0.00156899	-3.69252	0.000222042	0.00230542	-0.156025	1
ENSG00000147905	-0.245723	0.119583	18.0943	0.00118279	0.438816	-0.710576	0.477347	0.677515	-0.0113771	1
ENSG00000137106	0.706108	0.157921	21.733	0.000226498	0.590097	1.77685	0.0755929	0.200004	0.193853	1
ENSG00000168795	0.484278	0.0216206	3.93755	0.414524	0	3.29352	0.000989407	0.00765847	0.381697	1
ENSG00000137054	0.257627	0.0211372	3.33304	0.503714	0	1.77202	0.0763915	0.2014	0.250039	1
ENSG00000147912	1.14164	0.128492	16.6663	0.00224383	0.462942	3.18486	0.00144825	0.0104367	0.835959	1
ENSG00000175768	0.224073	0.0758966	11.3515	0.0228847	0.227345	0.813353	0.416016	0.622742	0.0312508	1
ENSG00000070601	-0.211928	0.0524014	8.13957	0.0865975	0.124831	-0.925799	0.35455	0.56279	-0.129714	1
ENSG00000165275	-0.799081	0.0749932	10.4412	0.0336163	0.211459	-2.91797	0.00352323	0.0206893	-0.256567	1
ENSG00000107371	-0.210467	0.0868241	12.8247	0.0121651	0.274782	-0.714273	0.475058	0.675683	-0.0268201	1
ENSG00000289295	-0.494471	0.0559868	8.3859	0.0784223	0.13726	-2.08977	0.0366386	0.119001	-0.31913	1
ENSG00000122741	-0.160876	0.21159	30.7725	3.40659e-06	0.878166	-0.34974	0.726534	0.855825	0.0225661	1
ENSG00000226055	-0.174496	0.191646	27.0919	1.90461e-05	0.758789	-0.3986	0.690188	0.832997	-0.00791844	1
ENSG00000122696	0.50006	0.0386813	5.99474	0.199541	0.0622227	2.54256	0.0110043	0.0487257	0.28523	1
ENSG00000107338	1.47981	0.327478	38.3705	9.39683e-08	1.40997	2.58591	0.00971216	0.0443065	0.581449	1
ENSG00000137124	-0.0595476	0.0209744	2.69524	0.610048	0	-0.411168	0.68095	0.827312	-0.0670303	1
ENSG00000180071	-0.544319	0.210876	29.3536	6.62517e-06	0.877239	-1.18533	0.235887	0.433957	-0.614486	1
ENSG00000290907	-0.219332	0.230512	34.2734	6.54925e-07	0.980145	-0.456831	0.647792	0.805638	-0.0596387	1
ENSG00000106714	-0.123629	0.0992893	14.7441	0.00526246	0.33578	-0.392346	0.694802	0.836018	-0.140157	1
ENSG00000291075	-0.713609	0.0583435	8.55591	0.0732105	0.14669	-2.95437	0.00313312	0.0189555	-0.37608	1
ENSG00000280077	-0.220636	0.0574091	8.77203	0.0670573	0.145622	-0.920846	0.357131	0.565315	-0.133851	1
ENSG00000154529	0.0318865	0.0506806	7.92238	0.0944634	0.117739	0.14164	0.887364	0.945475	0.0242929	1
ENSG00000147996	0.119621	0.0210196	3.25427	0.516211	0	0.82508	0.409326	0.616224	0.0500441	1
ENSG00000274349	-0.276153	0.20995	30.4187	4.02183e-06	0.870434	-0.602685	0.546718	0.731451	-0.11129	1
ENSG00000154330	-0.390989	0.0287696	4.85249	0.302771	0.0259994	-2.30514	0.0211588	0.0791802	-0.253295	1
ENSG00000233178	-0.210336	0.0856677	12.9058	0.0117454	0.272829	-0.718631	0.472369	0.673851	-0.0341831	1
ENSG00000107242	-0.439558	0.116553	16.8471	0.00206971	0.405532	-1.28752	0.197912	0.387597	-0.276048	1
ENSG00000187866	-0.958823	0.336011	44.0226	6.34667e-09	1.48566	-1.6541	0.0981074	0.240853	-0.213987	1
ENSG00000165060	-0.0452254	0.0277922	4.79282	0.309223	0.023778	-0.271282	0.786174	0.890084	-0.0157864	1
ENSG00000119139	0.770193	0.142821	19.9535	0.000510056	0.540974	2.038	0.0415503	0.13075	0.476429	1
ENSG00000135063	-1.0564	0.121655	16.0634	0.00293526	0.434824	-3.02874	0.00245573	0.0157461	-0.707854	1
ENSG00000107282	-1.27628	0.517589	62.306	9.4982e-13	2.37884	-1.774	0.0760626	0.200732	-0.633366	1
ENSG00000188647	-0.412978	0.294634	41.8633	1.78059e-08	1.29137	-0.760825	0.446761	0.650983	-0.0189126	1
ENSG00000204706	-0.818788	0.124185	17.1676	0.00179324	0.437899	-2.32347	0.0201539	0.0763038	-0.450227	1
ENSG00000165072	-0.383309	0.194347	28.8648	8.32765e-06	0.798193	-0.869481	0.384584	0.592472	-0.190867	1
ENSG00000268364	-0.372318	0.0300205	5.00852	0.286424	0.0307519	-2.14884	0.0316469	0.106962	-0.255935	1
ENSG00000236801	-0.180819	0.17852	25.8285	3.42661e-05	0.712602	-0.427957	0.668682	0.819599	-0.0388832	1
ENSG00000198887	0.144269	0.107616	15.6765	0.00348545	0.367691	0.439778	0.660098	0.813811	0.130189	1
ENSG00000119138	-0.644806	0.111206	15.4	0.00393956	0.372162	-1.93359	0.0531636	0.156369	-0.306093	1
ENSG00000083067	-0.552384	0.140926	19.9017	0.000522209	0.511676	-1.47145	0.141169	0.309235	-0.367372	1
ENSG00000135048	-0.587947	0.200897	27.3087	1.7217e-05	0.783734	-1.31175	0.189604	0.376972	-0.152423	1
ENSG00000107362	0.0233246	0.0362575	5.92572	0.204765	0.0573582	0.122494	0.902508	0.952984	0.101671	1
ENSG00000155621	-0.313791	0.108497	16.4849	0.00243297	0.38538	-0.952646	0.34077	0.548795	0.0266699	1
ENSG00000119125	0.828772	0.395569	50.6162	2.68486e-10	1.79224	1.31772	0.187597	0.374446	1.48633	1
ENSG00000225434	-0.612541	0.0759498	10.8451	0.028361	0.219535	-2.22265	0.0262392	0.0932582	-0.493675	1
ENSG00000107372	0.902797	0.116886	15.7129	0.00342963	0.411304	2.64064	0.00827496	0.0392392	0.264257	1
ENSG00000165092	-0.673274	0.110256	15.1724	0.00435661	0.362816	-2.02764	0.0425969	0.13295	-0.310217	1
ENSG00000135046	0.58606	0.0218944	3.33784	0.502959	0	3.96073	7.47217e-05	0.000962247	0.3643	1
ENSG00000198963	-0.491132	0.178726	24.4754	6.41276e-05	0.670631	-1.16173	0.245346	0.444847	-0.269388	1
ENSG00000119121	0.563247	0.327044	43.9466	6.58172e-09	1.45085	0.984908	0.324669	0.532759	0.552229	1
ENSG00000156017	0.161017	0.0210186	2.94888	0.566417	0	1.11063	0.266726	0.469885	0.127723	1
ENSG00000106733	-0.549688	0.0800039	11.753	0.0192861	0.247142	-1.94339	0.0519686	0.153659	-0.179636	1
ENSG00000134996	0.534332	0.0217665	3.48018	0.480898	0	3.62174	0.000292629	0.00288341	0.221341	1
ENSG00000099139	-1.64514	0.434494	49.1006	5.5634e-10	1.86275	-2.4958	0.0125673	0.0536463	-0.812305	1
ENSG00000135002	0.274687	0.150479	21.4666	0.00025586	0.572296	0.708109	0.478878	0.67868	0.151767	1
ENSG00000187210	-0.509037	0.0965185	13.8786	0.00769285	0.315094	-1.63849	0.101319	0.246273	-0.318456	1
ENSG00000106772	-0.291645	0.031605	5.22091	0.265373	0.0370649	-1.6405	0.100901	0.245573	-0.199715	1
ENSG00000225937	-0.410064	0.0215212	3.89967	0.419755	0	-2.79524	0.00518615	0.0277087	-0.449208	1
ENSG00000204612	-0.482059	0.129005	19.0025	0.00078505	0.474815	-1.34214	0.179552	0.363539	-0.228973	1
ENSG00000197969	-0.0964665	0.069341	10.6366	0.0309663	0.201174	-0.366337	0.714113	0.848242	0.0024567	1
ENSG00000156049	0.405132	0.186083	26.2401	2.83058e-05	0.750855	0.939167	0.347645	0.555948	0.497577	1
ENSG00000156052	0.501859	0.0787226	11.3103	0.0232895	0.232479	1.78868	0.0736667	0.196559	0.215382	1
ENSG00000148019	0.375347	0.0255481	4.48712	0.344078	0.0146781	2.3483	0.0188595	0.0724989	0.391093	1
ENSG00000135069	0.0434181	0.120414	17.9658	0.00125324	0.436709	0.125122	0.900427	0.952464	0.106103	1
ENSG00000106829	-0.776707	0.0528069	7.6919	0.103539	0.119532	-3.37996	0.000724957	0.00595318	-0.255797	1
ENSG00000196781	-0.168115	0.0478173	7.31743	0.120035	0.101341	-0.768799	0.442013	0.646671	-0.0380286	1
ENSG00000165105	0.152975	0.0559941	8.55547	0.0732236	0.138774	0.646471	0.517974	0.709073	0.182102	1
ENSG00000229109	-0.383012	0.125481	18.7024	0.000899137	0.461786	-1.08124	0.279589	0.484983	-0.139846	1
ENSG00000172159	-0.66382	0.109907	15.8171	0.00327467	0.382167	-2.00234	0.0452484	0.138828	-0.349929	1
ENSG00000148057	-0.347495	0.112146	16.3259	0.00261162	0.390205	-1.03766	0.299428	0.50651	-0.0556224	1
ENSG00000135018	0.217336	0.0210077	1.75759	0.780232	0	1.49948	0.133748	0.297998	0.0922187	1
ENSG00000165113	-1.13843	0.0820534	10.731	0.0297595	0.237398	-3.97428	7.05931e-05	0.000920185	-0.67459	1
ENSG00000231616	-0.429895	0.0251831	4.40798	0.353599	0.0125481	-2.70899	0.0067488	0.0335662	-0.157214	1
ENSG00000165115	-0.673562	0.103954	14.8876	0.00494017	0.358929	-2.08909	0.0366998	0.119153	-0.306317	1
ENSG00000165118	0.00197746	0.0899911	13.3919	0.00951164	0.291242	0.00659186	0.99474	0.997575	0.108428	1
ENSG00000165119	0.461539	0.0215025	2.79007	0.593547	0	3.14749	0.00164681	0.0115225	0.132884	1
ENSG00000235298	-0.292237	0.118963	17.796	0.00135268	0.430774	-0.847285	0.396836	0.604589	-0.0286565	1
ENSG00000178966	0.125339	0.030572	5.14773	0.272473	0.0343324	0.716843	0.473471	0.674914	0.189719	1
ENSG00000197506	1.1483	0.0245724	3.5336	0.472787	0	7.3254	2.38254e-13	4.95588e-11	0.853124	1
ENSG00000285987	-0.278179	0.10947	16.3405	0.00259465	0.383956	-0.840767	0.400478	0.607674	-0.16824	1
ENSG00000148053	0.140665	0.408899	52.7883	9.43677e-11	1.82605	0.219978	0.825888	0.913374	0.263534	1
ENSG00000135049	0.344103	0.100828	14.906	0.00490015	0.341606	1.08367	0.278509	0.483684	0.186579	1
ENSG00000135040	-0.141423	0.0210051	3.14671	0.53358	0	-0.975794	0.329167	0.537367	-0.0213298	1
ENSG00000135052	0.464766	0.0214222	1.32518	0.857089	0	3.17543	0.00149615	0.0107157	0.278458	1
ENSG00000135070	0.703529	0.0221489	0.986625	0.911817	0	4.72723	2.27607e-06	5.5699e-05	0.406389	1
ENSG00000083223	0.820832	0.0951126	12.9334	0.0116059	0.298936	2.66155	0.00777813	0.0374142	0.204087	1
ENSG00000288575	-0.922642	0.213903	28.161	1.157e-05	0.886972	-1.99492	0.0460517	0.14066	-1.0999	1
ENSG00000180447	-0.936149	0.159893	21.8038	0.000219273	0.621328	-2.34116	0.0192241	0.0736355	-0.359438	1
ENSG00000226237	-1.45102	0.29659	35.3876	3.86697e-07	1.2455	-2.66437	0.00771334	0.0372196	-0.668849	1
ENSG00000196730	-0.248939	0.05534	8.31448	0.0807145	0.132291	-1.05821	0.289959	0.496144	-0.0267015	1
ENSG00000135047	1.27139	0.152338	18.7784	0.000868786	0.574098	3.25742	0.00112431	0.00852259	0.84715	1
ENSG00000238110	-0.557976	0.134246	19.4657	0.000636493	0.493543	-1.52288	0.127789	0.288607	-0.234933	1
ENSG00000156345	-0.510487	0.0841297	12.0834	0.0167418	0.257747	-1.75999	0.0784096	0.205309	-0.206599	1
ENSG00000106723	-0.293849	0.0796229	11.9876	0.017444	0.245487	-1.04137	0.297704	0.504463	0.0256302	1
ENSG00000275017	-0.415074	0.112958	16.8837	0.00203614	0.40211	-1.235	0.216832	0.410342	-0.0723885	1
ENSG00000227638	-0.537931	0.15267	22.2642	0.000177554	0.587507	-1.37674	0.168594	0.348622	-0.12284	1
ENSG00000213694	-0.362525	0.192685	27.0053	1.98296e-05	0.75753	-0.825876	0.408875	0.615733	0.000969673	1
ENSG00000148082	-0.666407	0.0972813	13.8975	0.00762944	0.318576	-2.13661	0.0326299	0.109428	-0.390864	1
ENSG00000187742	-1.07485	0.155512	19.7214	0.000566763	0.570184	-2.72562	0.00641812	0.0324208	-0.237862	1
ENSG00000187764	0.707713	0.0223936	3.53695	0.472283	0	4.72928	2.25314e-06	5.53034e-05	0.350825	1
ENSG00000231799	-0.295507	0.0212488	3.967	0.410491	0	-2.02722	0.0426396	0.133019	-0.102935	1
ENSG00000165025	1.1807	0.103823	13.318	0.00982193	0.334927	3.66432	0.000247998	0.00252612	0.486106	1
ENSG00000260454	0.567034	0.086037	12.6119	0.0133365	0.276317	1.93315	0.0532174	0.156471	0.61611	1
ENSG00000273381	-0.989112	0.194738	26.1348	2.97245e-05	0.780459	-2.24141	0.0249998	0.0898935	-0.537038	1
ENSG00000148090	-0.669646	0.121741	17.4586	0.00157395	0.436178	-1.91923	0.0549552	0.160028	-0.136523	1
ENSG00000165030	0.163404	0.143252	19.6495	0.000585578	0.515421	0.43173	0.665938	0.818131	0.281495	1
ENSG00000169071	0.087981	0.0239331	4.3312	0.363035	0.0099185	0.568708	0.569555	0.748459	0.0875833	1
ENSG00000090054	0.870828	0.0308388	4.80863	0.307502	0.0268878	4.95888	7.09013e-07	2.09671e-05	0.263263	1
ENSG00000196305	0.530545	0.0438628	6.72617	0.151086	0.0847938	2.53323	0.0113018	0.0497135	0.209428	1
ENSG00000198000	0.306386	0.141134	20.2622	0.000443251	0.515595	0.815555	0.414755	0.621347	0.0197273	1
ENSG00000188312	0.236304	0.178402	26.8254	2.15619e-05	0.722012	0.559463	0.575846	0.752937	0.112626	1
ENSG00000106809	-0.959835	0.324279	43.556	7.93327e-09	1.42649	-1.68553	0.0918858	0.229939	-0.906162	1
ENSG00000127083	-0.376791	0.291089	42.024	1.64914e-08	1.27699	-0.698374	0.484943	0.683017	-0.291779	1
ENSG00000106819	1.34488	0.0811083	10.1551	0.037894	0.230444	4.72226	2.33236e-06	5.68498e-05	0.931965	1
ENSG00000106823	-0.479444	0.270454	38.6636	8.17471e-08	1.16508	-0.921916	0.356573	0.564905	-0.271466	1
ENSG00000285650	0.39993	0.0581791	8.66307	0.0700955	0.144472	1.65806	0.0973051	0.239482	0.288369	1
ENSG00000127080	1.53644	0.319535	36.311	2.49725e-07	1.36514	2.71804	0.0065669	0.0329621	0.415012	1
ENSG00000185963	0.59021	0.0391186	5.95075	0.202857	0.0619226	2.98411	0.00284402	0.0175791	0.225078	1
ENSG00000275318	0.00750613	0.0706411	10.8522	0.0282765	0.207178	0.0282415	0.97747	0.989483	0.163768	1
ENSG00000127081	-0.244065	0.0847232	12.585	0.0134922	0.265505	-0.838501	0.401749	0.608825	0.0182839	1
ENSG00000127084	1.65213	0.199446	22.394	0.000167287	0.788314	3.69941	0.000216098	0.00225996	1.13221	1
ENSG00000165233	1.00258	0.175942	23.843	8.58753e-05	0.692901	2.39021	0.0168387	0.0667484	0.351481	1
ENSG00000131669	-0.0687374	0.226781	32.49	1.51897e-06	0.948547	-0.144341	0.885231	0.944367	-0.0342333	1
ENSG00000165238	-1.04964	0.0692552	9.24583	0.0552402	0.182318	-3.98853	6.64851e-05	0.000877145	-0.960663	1
ENSG00000188938	-0.983477	0.12177	16.1496	0.00282487	0.428016	-2.81834	0.00482724	0.0262948	-0.172796	1
ENSG00000048828	0.721134	0.15819	21.7944	0.000220214	0.594562	1.81312	0.0698136	0.189499	0.128317	1
ENSG00000197724	0.0475977	0.191166	28.0255	1.23256e-05	0.778449	0.108863	0.913311	0.958553	0.0588432	1
ENSG00000158079	-0.502491	0.0595476	8.72263	0.068419	0.14786	-2.05919	0.0394761	0.125755	-0.119125	1
ENSG00000269929	-0.39318	0.049447	7.37242	0.117468	0.105101	-1.76816	0.0770345	0.20267	-0.186104	1
ENSG00000175787	-0.27968	0.0676953	10.1381	0.0381647	0.189515	-1.07493	0.282404	0.488211	-0.146781	1
ENSG00000148110	0.52531	0.0216531	1.63774	0.801993	0	3.5699	0.000357118	0.00336745	0.312549	1
ENSG00000148120	1.1246	0.0559703	7.52285	0.110706	0.123826	4.75358	1.99848e-06	5.02074e-05	0.329352	1
ENSG00000158169	-0.341005	0.0212991	3.58488	0.465089	0	-2.33658	0.0194611	0.0742881	-0.106192	1
ENSG00000185920	-0.718672	0.167278	23.9699	8.09938e-05	0.663313	-1.75716	0.0788905	0.206055	-0.358128	1
ENSG00000175611	-0.296341	0.0321991	5.30396	0.257507	0.0395412	-1.65147	0.0986434	0.241903	-0.12943	1
ENSG00000182150	-0.394013	0.10904	16.0583	0.00294191	0.378171	-1.19321	0.232787	0.429993	-0.0139611	1
ENSG00000130958	0.392191	0.104352	15.7472	0.00337788	0.365129	1.21408	0.224717	0.420058	0.0869018	1
ENSG00000165244	0.523689	0.021574	0.661305	0.956014	0	3.5654	0.000363299	0.00341001	0.508834	1
ENSG00000130956	-0.492095	0.0588254	8.51526	0.0744259	0.142625	-2.02893	0.0424656	0.132644	-0.237095	1
ENSG00000081377	-0.0215679	0.137525	20.1904	0.000457983	0.514588	-0.058159	0.953622	0.977844	0.0667336	1
ENSG00000158122	0.930832	0.207289	27.6414	1.47437e-05	0.843874	2.04448	0.0409059	0.129306	0.292059	1
ENSG00000224848	-0.589784	0.0776326	11.2729	0.0236624	0.230791	-2.11676	0.0342805	0.113322	-0.352999	1
ENSG00000081386	-1.12204	0.375087	48.0691	9.12993e-10	1.66235	-1.83208	0.0669399	0.183909	-0.28216	1
ENSG00000196597	-0.734354	0.348077	46.9743	1.54382e-09	1.54397	-1.24471	0.213239	0.406073	-0.233966	1
ENSG00000290770	-0.895232	0.0463236	6.68734	0.153363	0.0889932	-4.15944	3.19035e-05	0.00047996	-0.396838	1
ENSG00000136943	-0.638984	0.115727	15.9872	0.00303632	0.396904	-1.87834	0.0603352	0.171068	-0.34811	1
ENSG00000254876	-0.718859	0.163256	23.2175	0.000114564	0.633523	-1.77914	0.0752175	0.199375	-0.357183	1
ENSG00000197816	-0.651982	0.0737088	10.5877	0.0316102	0.210149	-2.40146	0.0163297	0.0653215	-0.473555	1
ENSG00000196116	0.912064	0.124561	16.2277	0.00272838	0.42185	2.58425	0.00975913	0.0444659	0.401623	1
ENSG00000136842	-0.496477	0.0274612	4.63524	0.326812	0.0197672	-2.99599	0.00273558	0.0170073	-0.419785	1
ENSG00000136925	-0.676674	0.0685217	9.86684	0.0427315	0.188161	-2.58503	0.0097371	0.044382	-0.162262	1
ENSG00000136937	0.437485	0.0398775	6.27125	0.179786	0.0696774	2.19079	0.0284674	0.098756	0.199184	1
ENSG00000136936	-0.48982	0.071144	10.6142	0.03126	0.207868	-1.8364	0.0662983	0.182821	-0.125843	1
ENSG00000136932	-0.101386	0.0731995	11.0355	0.0261683	0.21554	-0.374735	0.707858	0.844071	-0.0592231	1
ENSG00000136938	0.158204	0.0208773	0.629724	0.959704	0	1.09491	0.273554	0.478437	0.0430183	1
ENSG00000095380	0.705177	0.119706	17.0378	0.00190057	0.432958	2.03817	0.0415332	0.13073	0.268667	1
ENSG00000106785	1.01634	0.196062	24.7332	5.69219e-05	0.732003	2.29532	0.0217148	0.0806273	0.359335	1
ENSG00000106789	-0.501788	0.140177	19.964	0.000507627	0.530559	-1.34024	0.180167	0.364357	-0.166695	1
ENSG00000095383	0.82664	0.0954805	12.5751	0.0135496	0.286729	2.67522	0.00746807	0.0363698	0.298319	1
ENSG00000165138	-0.801349	0.35042	46.8475	1.64061e-09	1.56294	-1.35371	0.175827	0.358326	-0.26261	1
ENSG00000204291	0.836419	0.176596	24.0515	7.8e-05	0.705955	1.99037	0.0465505	0.141812	0.629126	1
ENSG00000106799	1.07878	0.370383	45.1931	3.62489e-09	1.62872	1.77259	0.0762968	0.201215	0.48163	1
ENSG00000119523	0.724632	0.112204	15.9607	0.00307239	0.392094	2.16328	0.0305194	0.103955	0.141973	1
ENSG00000106803	0.96493	0.140733	18.8329	0.000847636	0.517487	2.57216	0.0101067	0.0456179	0.422106	1
ENSG00000237461	-0.554995	0.0708804	10.5142	0.0326013	0.203864	-2.08462	0.0371042	0.120116	-0.392996	1
ENSG00000255145	-0.763269	0.108109	15.1105	0.00447748	0.364638	-2.32139	0.020266	0.0765737	-0.341377	1
ENSG00000119508	0.627073	0.550976	59.7734	3.23707e-12	2.44344	0.844796	0.398225	0.605904	0.845595	1
ENSG00000136874	-0.764403	0.0756697	10.8341	0.0284931	0.224029	-2.77883	0.00545558	0.0287967	-0.154293	1
ENSG00000023318	0.629366	0.0468779	6.99235	0.136293	0.0947672	2.90683	0.00365114	0.0212162	0.182595	1
ENSG00000119509	-0.148291	0.0474828	7.42217	0.115191	0.103125	-0.680529	0.49617	0.691881	0.0205464	1
ENSG00000231697	0.236424	0.0210407	1.86457	0.76065	0	1.6299	0.103122	0.24925	0.133228	1
ENSG00000136891	0.571973	0.0217765	1.97888	0.739643	0	3.87599	0.000106193	0.00128463	0.32122	1
ENSG00000066697	1.22372	0.196572	24.8312	5.43975e-05	0.782703	2.76008	0.00577871	0.0299447	0.462664	1
ENSG00000136897	0.362942	0.025269	4.45366	0.348078	0.013689	2.28319	0.0224189	0.082582	0.276132	1
ENSG00000136870	-1.17226	0.314585	40.0939	4.13906e-08	1.34597	-2.09005	0.0366133	0.118935	-0.378234	1
ENSG00000165152	-0.758804	0.240525	32.8248	1.2973e-06	1.0151	-1.54721	0.121812	0.279422	-0.179753	1
ENSG00000155827	0.31289	0.0394833	6.2195	0.183345	0.0677626	1.57466	0.115336	0.268589	0.222817	1
ENSG00000198785	-1.41192	0.230665	27.2571	1.76359e-05	0.941892	-2.93981	0.00328413	0.0195923	-1.27831	1
ENSG00000136824	0.776052	0.0230065	4.03109	0.401814	0.00101199	5.11642	3.11397e-07	1.04989e-05	0.421314	1
ENSG00000136783	0.0779378	0.0542329	8.42157	0.0773007	0.133055	0.33467	0.737874	0.863133	0.105554	1
ENSG00000165028	-0.877572	0.159675	21.2824	0.000278342	0.584193	-2.19616	0.0280803	0.0978606	-0.399392	1
ENSG00000165029	-0.229386	0.125131	18.1011	0.00117918	0.45405	-0.648463	0.516686	0.707947	-0.10589	1
ENSG00000070214	-0.23823	0.0851775	12.6838	0.0129288	0.269179	-0.81627	0.414346	0.621051	-0.0187202	1
ENSG00000106701	0.474534	0.114351	16.3622	0.00256979	0.401502	1.40329	0.160531	0.337095	0.280701	1
ENSG00000229419	-0.187922	0.0228354	4.19998	0.379617	0.00597743	-1.24358	0.213656	0.40662	-0.0628102	1
ENSG00000106692	-0.584339	0.130952	18.8592	0.000837603	0.478132	-1.61476	0.106363	0.254526	-0.0989129	1
ENSG00000095209	0.00890312	0.105421	15.9079	0.00314523	0.36789	0.0274208	0.978124	0.989696	0.188037	1
ENSG00000234323	-0.501963	0.13821	20.2421	0.000447326	0.517031	-1.35021	0.176947	0.359713	-0.257924	1
ENSG00000148143	-0.76343	0.0719537	10.2264	0.0367818	0.201965	-2.84605	0.00442648	0.0245498	-0.273343	1
ENSG00000230782	-0.816367	0.14278	19.7818	0.00055143	0.522346	-2.16049	0.0307351	0.104555	-0.225842	1
ENSG00000119318	0.100989	0.0294756	5.00919	0.286356	0.0301902	0.588225	0.556381	0.738058	0.0835295	1
ENSG00000136826	0.0901166	0.0856324	12.6338	0.0132107	0.268203	0.307954	0.758117	0.874351	0.113028	1
ENSG00000070061	-0.702541	0.111535	15.5919	0.00361858	0.377257	-2.10361	0.0354122	0.116032	-0.150343	1
ENSG00000119328	0.156207	0.0841212	12.8289	0.012143	0.268829	0.538575	0.59018	0.763826	0.0606997	1
ENSG00000119326	0.0759211	0.0561569	8.74833	0.0677073	0.142355	0.320377	0.748683	0.868892	0.0125998	1
ENSG00000106771	-1.14385	0.0965589	12.6188	0.013297	0.310005	-3.68106	0.000232263	0.00238831	-0.280752	1
ENSG00000095203	-0.317654	0.207157	29.8577	5.23192e-06	0.859886	-0.697918	0.485229	0.683262	-0.155373	1
ENSG00000070159	0.0804789	0.203904	28.6105	9.37888e-06	0.816812	0.178225	0.858546	0.930256	0.0422514	1
ENSG00000157654	0.00913688	0.110963	16.0846	0.00290769	0.382542	0.027429	0.978118	0.989696	0.147157	1
ENSG00000213539	-0.0567675	0.0705294	10.5131	0.0326168	0.200557	-0.213754	0.830739	0.915586	-0.0577821	1
ENSG00000188959	-0.754533	0.205252	28.1056	1.18728e-05	0.84463	-1.66546	0.0958208	0.236838	-0.785989	1
ENSG00000136810	1.3216	0.0468128	6.17782	0.186256	0.0798344	6.10828	1.0071e-09	7.72475e-08	0.620268	1
ENSG00000165124	-0.620972	0.138033	19.5866	0.000602539	0.504442	-1.6714	0.0946428	0.234742	-0.412319	1
ENSG00000030304	-0.420825	0.211599	29.0222	7.73681e-06	0.851231	-0.914837	0.360277	0.568572	-0.326202	1
ENSG00000198121	-0.476953	0.142612	20.6921	0.000364432	0.537227	-1.26298	0.206596	0.398217	-0.248244	1
ENSG00000207401	-0.562254	0.133831	19.375	0.000663213	0.490638	-1.53693	0.124311	0.283201	-0.0877721	1
ENSG00000136813	0.0651123	0.0430272	6.78752	0.147552	0.0839939	0.3139	0.753597	0.871663	0.0167248	1
ENSG00000173258	-0.909039	0.114966	14.7559	0.00523521	0.369212	-2.68101	0.00734007	0.0358817	-0.47422	1
ENSG00000106853	0.720483	0.024291	4.205	0.378973	0.00650816	4.62276	3.78669e-06	8.56547e-05	0.536953	1
ENSG00000059769	0.797977	0.0765465	10.7644	0.029344	0.224164	2.88422	0.00392388	0.0224189	0.350992	1
ENSG00000165181	0.579137	0.105395	15.0597	0.00457898	0.361288	1.78391	0.0744389	0.197867	0.580413	1
ENSG00000148154	0.581118	0.0220922	4.01802	0.403573	0.000558461	3.90972	9.24048e-05	0.00114607	0.314899	1
ENSG00000259953	0.650587	0.1006	14.1468	0.0068409	0.333596	2.05119	0.0402486	0.127669	0.442803	1
ENSG00000106868	0.678091	0.278347	36.7503	2.02773e-07	1.20218	1.28527	0.198698	0.388702	0.535332	1
ENSG00000119314	0.881446	0.0686286	9.24689	0.0552162	0.176161	3.36467	0.000766339	0.00621811	0.397038	1
ENSG00000230081	-0.208747	0.0792237	12.0139	0.0172481	0.244162	-0.741638	0.458307	0.661442	0.00957956	1
ENSG00000119471	0.178058	0.0744939	11.4282	0.022151	0.225595	0.652381	0.514156	0.705902	0.125539	1
ENSG00000230185	-0.221919	0.0736418	11.1642	0.0247796	0.219104	-0.817772	0.413488	0.620254	-0.0761872	1
ENSG00000165185	0.090766	0.140746	19.5902	0.000601536	0.502219	0.241939	0.808828	0.902735	0.0267363	1
ENSG00000148153	-0.275174	0.0498343	7.71498	0.102595	0.113069	-1.23266	0.217703	0.411483	-0.0901882	1
ENSG00000148158	0.0197402	0.0208351	1.02662	0.905734	0	0.136758	0.891222	0.947686	0.0485089	1
ENSG00000119457	-0.804126	0.210127	29.2391	6.98992e-06	0.874014	-1.75422	0.0793935	0.206958	-0.657463	1
ENSG00000136867	-0.6562	0.0238144	4.18257	0.381861	0.0057024	-4.25223	2.11654e-05	0.000346039	-0.202593	1
ENSG00000119321	-0.135	0.0954999	13.9567	0.00743465	0.311997	-0.436849	0.662221	0.815334	0.0128061	1
ENSG00000136868	-0.231484	0.0211304	3.65319	0.45497	0	-1.59246	0.111282	0.261998	-0.0837253	1
ENSG00000136875	0.419753	0.0214512	3.89461	0.420457	0	2.86595	0.00415762	0.0234111	0.120698	1
ENSG00000148225	-0.929009	0.14181	19.2917	0.000688712	0.528876	-2.46698	0.0136257	0.056953	-0.386975	1
ENSG00000119411	0.529089	0.209218	29.405	6.4678e-06	0.844751	1.15672	0.247386	0.447683	0.320926	1
ENSG00000119431	0.285493	0.0732612	10.7759	0.0292016	0.211143	1.05477	0.291529	0.497849	0.246461	1
ENSG00000148218	-0.180384	0.152263	21.8976	0.000210048	0.580473	-0.462276	0.643883	0.802461	-0.0270848	1
ENSG00000148229	0.646768	0.0334499	5.26659	0.26102	0.0402098	3.53632	0.000405745	0.00374118	0.213273	1
ENSG00000138835	0.38122	0.0985359	14.6013	0.00560385	0.335496	1.21445	0.224577	0.420012	0.268273	1
ENSG00000157657	-0.611376	0.116217	17.051	0.00188937	0.418863	-1.79338	0.0729114	0.195245	-0.345031	1
ENSG00000196739	0.767568	0.0313532	4.92778	0.294789	0.0302388	4.33487	1.45847e-05	0.000258284	0.40055	1
ENSG00000106948	0.958557	0.144829	19.4881	0.000630049	0.546491	2.51878	0.0117762	0.0512402	0.581244	1
ENSG00000095397	-0.0613976	0.0306425	5.15371	0.271886	0.0345481	-0.350743	0.725781	0.855429	-0.0794798	1
ENSG00000136888	0.706462	0.0222959	3.25942	0.515388	0	4.73126	2.23127e-06	5.50304e-05	0.237081	1
ENSG00000157693	0.320105	0.204025	29.2085	7.09079e-06	0.845223	0.708682	0.478522	0.678411	0.357509	1
ENSG00000181634	-0.170724	0.0504035	7.58985	0.107812	0.110236	-0.76044	0.446991	0.651098	-0.0793332	1
ENSG00000106952	0.857016	0.196557	26.0016	3.16205e-05	0.798082	1.93306	0.0532294	0.156488	0.91319	1
ENSG00000041982	2.10019	0.24602	24.0119	7.94364e-05	0.979503	4.23423	2.29341e-05	0.000369369	1.70443	1
ENSG00000182752	-0.221135	0.168255	23.4926	0.000100934	0.638754	-0.539105	0.589814	0.763715	-0.0120659	1
ENSG00000148219	-1.06156	0.211184	26.9089	2.07404e-05	0.800409	-2.31001	0.0208874	0.0784156	-0.681541	1
ENSG00000119401	-0.646342	0.0923316	13.1608	0.0105164	0.293361	-2.1271	0.0334121	0.111273	-0.169247	1
ENSG00000136869	-0.273359	0.36878	51.0813	2.14662e-10	1.63941	-0.450143	0.652608	0.809125	0.0267085	1
ENSG00000284977	-0.441896	0.120275	17.8341	0.00132972	0.434344	-1.27419	0.202597	0.393483	-0.266658	1
ENSG00000234782	0.166186	0.0575615	8.80966	0.0660373	0.14645	0.692673	0.488515	0.685765	0.0512943	1
ENSG00000136861	0.00255379	0.0329392	5.4482	0.244321	0.0434035	0.0140711	0.988773	0.994475	0.0826857	1
ENSG00000106780	-0.725234	0.33688	46.7371	1.72981e-09	1.50248	-1.24951	0.211478	0.404358	-0.157868	1
ENSG00000119402	0.116998	0.23163	35.1093	4.41136e-07	0.989597	0.243098	0.807929	0.902284	0.0827212	1
ENSG00000214654	-0.325623	0.12887	19.225	0.000709849	0.479102	-0.907064	0.364373	0.572386	-0.0244099	1
ENSG00000095261	0.56411	0.0218256	3.34131	0.502413	0	3.81839	0.000134324	0.00153419	0.213639	1
ENSG00000293514	-0.390558	0.024687	4.36692	0.35862	0.0111949	-2.48571	0.0129292	0.054715	-0.221315	1
ENSG00000119403	1.215	0.0761104	9.8065	0.0438163	0.209443	4.40407	1.06238e-05	0.000199817	0.596945	1
ENSG00000056558	0.677047	0.0813765	11.6993	0.0197329	0.251156	2.37339	0.0176256	0.0690755	0.52183	1
ENSG00000106804	-1.00782	0.0756729	10.2672	0.0361592	0.214609	-3.66366	0.00024864	0.00253033	-0.529023	1
ENSG00000119397	-0.52764	0.0216648	2.12978	0.711903	0	-3.58476	0.000337386	0.00322349	-0.188094	1
ENSG00000119396	-0.103537	0.0926141	14.1887	0.00671659	0.310678	-0.340216	0.733694	0.86017	-0.000864131	1
ENSG00000148180	0.0495179	0.116211	17.4295	0.00159465	0.418073	0.145258	0.884508	0.944005	0.0446234	1
ENSG00000235865	-0.201814	0.0438681	6.85388	0.143814	0.0864419	-0.963553	0.33527	0.543684	-6.55827e-05	1
ENSG00000148175	0.685663	0.0923054	13.1815	0.0104222	0.300865	2.25682	0.0240193	0.0871864	0.323323	1
ENSG00000204136	-0.636445	0.0459986	6.82821	0.14525	0.0900968	-2.96749	0.00300245	0.0183367	-0.296082	1
ENSG00000136848	-0.803727	0.28589	38.5964	8.44017e-08	1.24354	-1.50317	0.132795	0.296636	-0.335369	1
ENSG00000175764	-0.182245	0.205662	29.6026	5.89623e-06	0.836144	-0.401864	0.687784	0.831364	0.116512	1
ENSG00000119421	0.753423	0.0438043	6.51603	0.163783	0.0811678	3.59982	0.000318442	0.00307758	0.399116	1
ENSG00000119446	0.0473497	0.0902916	13.7898	0.00799716	0.298431	0.157577	0.87479	0.939188	0.130908	1
ENSG00000148187	0.61252	0.0516751	7.63729	0.105806	0.115013	2.69451	0.00704926	0.034744	0.164345	1
ENSG00000095303	0.241597	0.183371	26.2895	2.76637e-05	0.721486	0.564192	0.572623	0.750443	0.125644	1
ENSG00000269970	0.821678	0.0791436	10.8148	0.0287265	0.225773	2.92075	0.00349195	0.020549	0.519783	1
ENSG00000136940	0.0519267	0.100469	14.9814	0.00473997	0.34107	0.163823	0.86987	0.936295	-0.0126288	1
ENSG00000056586	0.311607	0.194197	27.005	1.98331e-05	0.77516	0.707107	0.4795	0.679302	0.0993993	1
ENSG00000186130	-0.0371043	0.0890369	13.4267	0.00936861	0.289805	-0.124348	0.90104	0.952692	0.0302796	1
ENSG00000171448	-0.375156	0.224148	32.4148	1.57372e-06	0.94398	-0.792401	0.428127	0.634258	-0.147303	1
ENSG00000011454	-0.211352	0.0665279	10.0487	0.0396159	0.185803	-0.819417	0.412549	0.619449	-0.0591038	1
ENSG00000188394	0.151672	0.0449686	7.03916	0.133833	0.0917964	0.71524	0.474461	0.675462	0.140403	1
ENSG00000236901	-0.684976	0.126583	18.1945	0.00113063	0.463194	-1.92525	0.0541979	0.158405	-0.310189	1
ENSG00000165209	-0.575372	0.0217335	0.864289	0.929627	0	-3.90287	9.5058e-05	0.00116956	-0.216688	1
ENSG00000119522	0.336169	0.177301	25.6004	3.80907e-05	0.707993	0.798365	0.424658	0.630992	0.0529126	1
ENSG00000106689	-0.175299	0.050427	7.64774	0.105368	0.111806	-0.780633	0.435018	0.640938	-0.296921	1
ENSG00000119408	0.271927	0.11763	17.262	0.00171903	0.423392	0.792855	0.427862	0.63422	0.331226	1
ENSG00000136930	0.532138	0.0296704	4.92334	0.295254	0.0284657	3.08931	0.00200619	0.0134416	0.182203	1
ENSG00000148200	-0.482514	0.0860736	12.3457	0.0149575	0.268452	-1.64465	0.100041	0.244105	-0.21052	1
ENSG00000224020	-1.25371	0.291862	34.2617	6.58558e-07	1.24361	-2.32064	0.0203064	0.0766684	-0.983112	1
ENSG00000185585	0.111467	0.0951426	14.2879	0.00643057	0.316672	0.361374	0.71782	0.850277	0.135588	1
ENSG00000136942	0.233978	0.143599	21.1273	0.000298784	0.544543	0.617446	0.536941	0.724092	0.132553	1
ENSG00000136950	1.31338	0.118007	14.7091	0.0053442	0.397354	3.8233	0.00013168	0.00151032	0.750414	1
ENSG00000136935	0.477844	0.0652269	9.29583	0.0541158	0.168109	1.871	0.0613458	0.173063	0.164417	1
ENSG00000173611	-0.616445	0.204659	28.1299	1.17391e-05	0.83152	-1.36263	0.172998	0.354444	-0.232138	1
ENSG00000119414	0.177208	0.0939331	13.8607	0.00775309	0.308145	0.578193	0.563134	0.743764	0.141336	1
ENSG00000232630	-0.237462	0.097966	14.8119	0.00510761	0.332328	-0.758677	0.448046	0.651729	0.0218552	1
ENSG00000136933	0.707039	0.0348867	5.44165	0.244906	0.0458964	3.78541	0.000153453	0.00171439	0.224335	1
ENSG00000044574	0.856755	0.0375968	5.68938	0.223577	0.0549264	4.41856	9.93594e-06	0.000188322	0.387448	1
ENSG00000165219	0.101749	0.023208	4.25104	0.373096	0.00748237	0.667901	0.504197	0.698234	0.0486492	1
ENSG00000119487	0.845352	0.104693	14.1285	0.00689604	0.344205	2.61264	0.00898461	0.0417982	0.175704	1
ENSG00000214761	0.150032	0.145109	20.6227	0.000376135	0.530457	0.393854	0.693689	0.835169	0.16289	1
ENSG00000167081	-0.447153	0.226789	31.5014	2.41875e-06	0.949835	-0.938957	0.347753	0.555956	-0.25957	1
ENSG00000196814	-0.162738	0.0210413	3.49231	0.479049	0	-1.1219	0.261907	0.464588	-0.0409895	1
ENSG00000169155	0.586242	0.0278845	4.65033	0.325092	0.0204236	3.51072	0.000446901	0.00404469	0.194391	1
ENSG00000288995	0.0666864	0.0470446	7.18744	0.126308	0.0974439	0.307456	0.758496	0.874544	0.027531	1
ENSG00000177125	-0.192875	0.139453	20.7193	0.000359935	0.527637	-0.51649	0.605512	0.775249	0.062496	1
ENSG00000136828	0.230866	0.0394069	6.22752	0.182789	0.0677183	1.16299	0.244836	0.444285	0.0875617	1
ENSG00000136859	0.841466	0.0615139	8.7704	0.0671018	0.157869	3.39273	0.00069199	0.0057246	0.691351	1
ENSG00000136895	-0.637305	0.0219934	2.16673	0.705124	0	-4.29735	1.72851e-05	0.000295448	-0.277846	1
ENSG00000271833	0.229323	0.120336	18.2533	0.00110108	0.440185	0.661072	0.508566	0.701869	0.236027	1
ENSG00000136856	1.14708	0.0546108	7.22812	0.124313	0.114055	4.90855	9.17513e-07	2.60351e-05	0.417057	1
ENSG00000196152	0.259259	0.0395453	6.26536	0.180188	0.0687897	1.30373	0.192327	0.380438	0.229588	1
ENSG00000197958	-0.291691	0.0810399	12.1852	0.0160256	0.254214	-1.02464	0.305531	0.512735	-0.0756665	1
ENSG00000148356	0.0213425	0.046144	7.14143	0.128601	0.0954014	0.0993546	0.920857	0.961887	0.0265726	1
ENSG00000136830	1.26371	0.121099	14.7554	0.00523631	0.396378	3.63143	0.000281857	0.00279749	0.559576	1
ENSG00000136854	0.0507842	0.110922	16.7017	0.00220865	0.395203	0.152482	0.878807	0.941072	0.0750895	1
ENSG00000095370	0.748049	0.0578796	8.45671	0.0762102	0.143695	3.10933	0.0018751	0.0127209	0.532447	1
ENSG00000136807	1.26494	0.0711634	9.17073	0.0569709	0.189227	4.7418	2.11833e-06	5.28398e-05	0.313318	1
ENSG00000106991	0.638776	0.0919979	13.2383	0.0101683	0.300911	2.106	0.0352039	0.115588	0.452163	1
ENSG00000227218	0.893391	0.023032	1.70363	0.790057	0	5.88676	3.93847e-09	2.41674e-07	0.620467	1
ENSG00000136908	0.95382	0.0553791	7.7098	0.102806	0.125036	4.05316	5.05309e-05	0.000698749	0.276696	1
ENSG00000167106	1.60502	0.279129	31.2346	2.74187e-06	1.11948	3.03794	0.00238203	0.0153698	0.653887	1
ENSG00000171169	0.670309	0.0313219	4.99671	0.287636	0.0318399	3.78749	0.000152179	0.00170102	0.358508	1
ENSG00000148339	0.97612	0.195201	25.5712	3.86103e-05	0.791871	2.20934	0.0271511	0.0956407	0.812214	1
ENSG00000234771	0.244432	0.0211285	3.23137	0.519879	0	1.6816	0.0926455	0.231262	0.176128	1
ENSG00000148334	1.79269	0.179947	19.4461	0.000642164	0.660646	4.22603	2.37847e-05	0.00038057	0.748475	1
ENSG00000148346	1.48619	0.106974	12.8721	0.0119181	0.352745	4.54395	5.52099e-06	0.000116236	2.2206	1
ENSG00000148337	0.328337	0.249276	34.3867	6.2078e-07	1.03509	0.657627	0.510778	0.703459	0.181027	1
ENSG00000106976	-0.406928	0.0348728	5.62587	0.228885	0.049607	-2.17908	0.0293254	0.10091	-0.321504	1
ENSG00000167110	0.207509	0.107978	15.9606	0.00307255	0.374351	0.631496	0.527716	0.716971	0.0432618	1
ENSG00000175854	0.415412	0.0682309	10.0512	0.0395746	0.190034	1.59033	0.11176	0.262712	0.41367	1
ENSG00000167112	0.814982	0.0226725	2.16005	0.70635	0	5.4125	6.21492e-08	2.68566e-06	0.218038	1
ENSG00000167113	0.457557	0.155871	22.082	0.000193023	0.592581	1.15895	0.246478	0.446414	0.22818	1
ENSG00000167114	1.30601	0.0544792	6.9818	0.136853	0.109775	5.59538	2.20137e-08	1.08718e-06	0.679012	1
ENSG00000223551	0.522654	0.0216951	3.07368	0.545573	0	3.54841	0.000387571	0.00360065	0.261647	1
ENSG00000167118	0.820746	0.0577391	8.13331	0.0868151	0.136263	3.41565	0.000636295	0.0053725	0.368181	1
ENSG00000167123	0.207886	0.0472264	7.42414	0.115101	0.102854	0.956606	0.338766	0.546861	0.301509	1
ENSG00000136811	0.637297	0.0901268	13.0472	0.0110473	0.29228	2.12283	0.0337681	0.112036	0.329635	1
ENSG00000119392	0.590769	0.0656675	9.28127	0.0544409	0.169177	2.30538	0.0211453	0.0791418	0.124997	1
ENSG00000197694	-1.26941	0.245003	30.042	4.79897e-06	1.03586	-2.56459	0.0103298	0.0463943	-0.31481	1
ENSG00000119333	1.39037	0.162103	19.4866	0.000630488	0.598078	3.4533	0.000553767	0.0048131	0.800512	1
ENSG00000119335	0.468818	0.126977	18.4841	0.000992252	0.460985	1.31565	0.188291	0.375465	0.128336	1
ENSG00000160446	1.05553	0.0279578	4.37416	0.357731	0.012944	6.31275	2.74122e-10	2.51057e-08	0.358268	1
ENSG00000160445	0.206839	0.0537677	8.05263	0.0896691	0.124693	0.892012	0.372387	0.57978	0.14655	1
ENSG00000107021	0.327963	0.0212728	3.64754	0.455801	0	2.2486	0.0245379	0.0887015	0.265537	1
ENSG00000171097	-1.45261	0.264252	31.6505	2.25495e-06	1.11117	-2.82579	0.00471641	0.0258345	-0.677985	1
ENSG00000136802	1.02491	0.0940128	12.6083	0.013357	0.297988	3.34266	0.000829797	0.00663432	0.448525	1
ENSG00000175287	-1.015	0.604419	64.4523	3.35612e-13	2.78873	-1.30555	0.191704	0.37968	-0.402804	1
ENSG00000175283	0.75589	0.0549739	7.86094	0.0968072	0.125514	3.22389	0.00126461	0.00938328	0.30799	1
ENSG00000095319	0.848723	0.10758	14.7377	0.00527729	0.360784	2.58762	0.00966418	0.0441503	0.28918	1
ENSG00000148341	0.312471	0.179471	24.7628	5.61479e-05	0.689831	0.737586	0.460766	0.663259	0.250146	1
ENSG00000148343	0.100513	0.213303	29.8232	5.3172e-06	0.867511	0.217633	0.827715	0.914027	0.267087	1
ENSG00000167130	1.13496	0.104115	13.0769	0.010906	0.321982	3.51741	0.00043578	0.0039601	0.478131	1
ENSG00000095321	-0.539059	0.089934	13.0671	0.0109527	0.286894	-1.79752	0.0722524	0.194009	-0.681939	1
ENSG00000119383	0.564913	0.065764	9.59244	0.047882	0.177921	2.20286	0.0276046	0.0966967	0.32383	1
ENSG00000224307	-1.00391	0.179428	23.9007	8.36204e-05	0.70228	-2.37	0.0177881	0.0695126	-0.992721	1
ENSG00000179082	-0.653734	0.105416	15.1733	0.00435502	0.363237	-2.01348	0.044064	0.136216	-0.583804	1
ENSG00000233901	0.915387	0.0403322	5.84066	0.211368	0.061719	4.55805	5.16317e-06	0.000110296	0.57166	1
ENSG00000204054	-0.645895	0.0610899	8.89675	0.0637327	0.156254	-2.61323	0.00896918	0.0417556	-0.205616	1
ENSG00000148331	0.221965	0.043367	6.71444	0.15177	0.0828737	1.06587	0.286481	0.492264	0.102361	1
ENSG00000148344	1.63982	0.154576	17.0903	0.00185642	0.53861	4.17085	3.03461e-05	0.000460349	0.838314	1
ENSG00000136816	0.816482	0.0379814	5.68498	0.223942	0.0551398	4.18949	2.79584e-05	0.000431868	0.251137	1
ENSG00000136827	0.477925	0.0215328	2.05347	0.725925	0	3.25694	0.0011262	0.00853431	0.231496	1
ENSG00000136819	0.0282218	0.176553	26.0699	3.06337e-05	0.707948	0.0671657	0.94645	0.974747	0.042189	1
ENSG00000136878	0.0777101	0.0788631	11.7295	0.0194803	0.238709	0.27672	0.781995	0.887608	0.146072	1
ENSG00000187239	-0.00641941	0.0398228	6.34294	0.17496	0.0705437	-0.0321684	0.974338	0.987738	-0.0368481	1
ENSG00000288924	0.282232	0.213938	30.8331	3.31102e-06	0.884374	0.610186	0.541738	0.727923	-0.0380679	1
ENSG00000148358	0.531881	0.0217955	3.34741	0.501457	0	3.60272	0.0003149	0.00305021	0.299626	1
ENSG00000107130	-0.23501	0.331653	45.7616	2.76084e-09	1.46716	-0.408079	0.683216	0.828568	-0.0247072	1
ENSG00000148357	-0.680315	0.0614454	8.97491	0.0617297	0.159331	-2.74451	0.00606006	0.0310013	-0.627555	1
ENSG00000130707	-0.20196	0.0827039	12.3706	0.0147978	0.259672	-0.702268	0.482512	0.681315	-0.0191254	1
ENSG00000107164	0.798699	0.022702	3.59038	0.464269	0	5.30092	1.15223e-07	4.50343e-06	0.247661	1
ENSG00000130713	0.00102545	0.0384953	6.12767	0.189814	0.0643648	0.00522649	0.99583	0.998107	0.0155656	1
ENSG00000097007	0.132374	0.020869	0.767466	0.942756	0	0.916327	0.359495	0.567667	0.0651496	1
ENSG00000050555	-0.54563	0.186684	26.6169	2.37573e-05	0.753377	-1.26283	0.206651	0.398229	-0.359943	1
ENSG00000126878	-1.83057	0.242402	25.6284	3.75993e-05	0.98603	-3.71807	0.000200753	0.00212758	-0.697969	1
ENSG00000126883	-0.513857	0.066051	9.71746	0.0454658	0.179248	-1.99941	0.0455638	0.139569	-0.118653	1
ENSG00000236986	-0.364026	0.021246	2.24769	0.690308	0	-2.49743	0.0125097	0.053456	-0.198097	1
ENSG00000246851	-0.448265	0.0300507	4.99017	0.288308	0.0303844	-2.58587	0.00971332	0.0443065	-0.253306	1
ENSG00000288701	-0.350624	0.104822	15.6078	0.00359316	0.364877	-1.08297	0.278823	0.484031	-0.0869918	1
ENSG00000130714	-0.248405	0.158695	21.7421	0.000225558	0.581724	-0.623562	0.532916	0.721081	0.115336	1
ENSG00000130717	0.357492	0.033963	5.53203	0.236928	0.0464908	1.93983	0.0524004	0.154643	0.108835	1
ENSG00000107263	0.100357	0.0208086	0.0983909	0.998829	0	0.695705	0.486614	0.684109	0.0594777	1
ENSG00000160563	0.831522	0.0543389	7.84961	0.0972453	0.125906	3.56713	0.000360918	0.00339545	0.220645	1
ENSG00000107290	0.174225	0.0320409	5.30967	0.256973	0.0394541	0.973327	0.330391	0.538451	0.0120121	1
ENSG00000125482	-0.558485	0.0496157	7.36468	0.117827	0.106428	-2.50727	0.0121666	0.0524593	-0.148103	1
ENSG00000125485	0.169628	0.0498138	7.52066	0.110802	0.108039	0.760015	0.447246	0.651243	0.10919	1
ENSG00000125484	0.495074	0.122209	17.0407	0.00189805	0.418078	1.41618	0.156723	0.331646	0.244924	1
ENSG00000165698	0.584588	0.0902895	12.4191	0.0144923	0.272765	1.9455	0.0517149	0.153136	0.30931	1
ENSG00000165699	-0.452156	0.0233731	4.21012	0.378315	0.00635598	-2.95753	0.0031011	0.0187942	-0.151532	1
ENSG00000196205	-0.175506	0.173564	25.1642	4.66258e-05	0.68816	-0.421272	0.673557	0.823001	0.126813	1
ENSG00000148308	0.904978	0.144829	19.4016	0.000655257	0.535536	2.37799	0.0174072	0.068403	0.276393	1
ENSG00000160271	0.198647	0.0907529	13.5659	0.00881745	0.295718	0.659405	0.509635	0.702753	0.0962229	1
ENSG00000175164	0.0916083	0.061596	9.17748	0.0568131	0.159205	0.369112	0.712044	0.846842	0.108218	1
ENSG00000148296	0.496822	0.112303	16.2876	0.0026566	0.390156	1.48253	0.138198	0.304523	0.165153	1
ENSG00000148297	0.260632	0.021	0.736359	0.946771	0	1.79853	0.0720934	0.19373	0.206954	1
ENSG00000148303	-0.0245534	0.0671961	10.248	0.0364512	0.190053	-0.0947196	0.924538	0.964173	0.0135673	1
ENSG00000148290	0.559082	0.0922862	13.2979	0.00990847	0.299898	1.84038	0.0657127	0.181574	0.300959	1
ENSG00000148291	1.25311	0.0461788	6.20633	0.18426	0.0794769	5.83132	5.49918e-09	3.29213e-07	0.473417	1
ENSG00000148248	1.16666	0.0771141	10.1147	0.0385394	0.218406	4.20123	2.65468e-05	0.000415556	0.520937	1
ENSG00000148300	0.437276	0.0214365	2.7452	0.601328	0	2.98661	0.00282088	0.0174624	0.275084	1
ENSG00000160325	0.760616	0.119176	16.7885	0.00212468	0.431143	2.20329	0.0275743	0.0966183	0.608924	1
ENSG00000160293	1.04247	0.047794	6.64131	0.156102	0.090561	4.76844	1.85661e-06	4.70032e-05	0.548485	1
ENSG00000235106	0.373081	0.0212584	1.95522	0.743994	0	2.55881	0.0105031	0.0470092	0.336828	1
ENSG00000169925	-0.389448	0.158717	22.8365	0.000136512	0.622413	-0.977546	0.328299	0.536134	-0.0588905	1
ENSG00000196363	0.870126	0.11702	15.4913	0.0037835	0.391709	2.54362	0.0109711	0.0486425	0.23595	1
ENSG00000186350	-0.814386	0.440244	53.9444	5.40564e-11	2.00221	-1.22739	0.219675	0.413872	-0.18271	1
ENSG00000130635	-0.0928347	0.0485382	7.6087	0.10701	0.108288	-0.421375	0.673481	0.82295	0.0564789	1
ENSG00000085265	0.157352	0.143006	20.9316	0.000326719	0.544363	0.416096	0.67734	0.825446	0.223044	1
ENSG00000130558	1.09371	0.262505	33.829	8.07848e-07	1.10486	2.13469	0.0327866	0.109793	0.717639	1
ENSG00000196422	0.716549	0.0223218	3.15156	0.53279	0	4.79602	1.61847e-06	4.17282e-05	0.536533	1
ENSG00000122140	0.826838	0.0709068	10.0104	0.0402532	0.198053	3.10511	0.00190211	0.0128757	0.447611	1
ENSG00000130559	1.16646	0.0965821	12.4306	0.0144208	0.300931	3.75336	0.000174482	0.00190087	0.398362	1
ENSG00000238058	-0.210696	0.0526316	8.11764	0.0873626	0.124693	-0.918404	0.358407	0.566422	-0.0338204	1
ENSG00000130560	1.25469	0.247902	31.1052	2.91375e-06	1.00254	2.51996	0.0117367	0.0511318	0.388696	1
ENSG00000148411	1.12412	0.112592	14.4526	0.00598221	0.371205	3.3501	0.000807836	0.00649896	0.530072	1
ENSG00000238227	0.792137	0.0696651	9.75383	0.0447849	0.188506	3.00118	0.00268932	0.0167834	0.448287	1
ENSG00000165661	0.259242	0.225827	31.6949	2.20834e-06	0.927254	0.545529	0.58539	0.760353	0.067126	1
ENSG00000165684	0.450565	0.021403	1.419	0.840887	0	3.07979	0.00207149	0.0137569	0.382877	1
ENSG00000165689	1.12489	0.188768	24.5779	6.11592e-05	0.734636	2.58908	0.00962318	0.0440098	0.379408	1
ENSG00000165688	0.629824	0.172767	24.7276	5.70696e-05	0.692017	1.51526	0.129706	0.291461	0.169401	1
ENSG00000148384	0.671106	0.0667991	9.56962	0.0483362	0.179604	2.59661	0.009415	0.0432998	0.393858	1
ENSG00000148396	0.122508	0.066106	9.98618	0.0406612	0.182739	0.476478	0.633734	0.795286	0.0671712	1
ENSG00000148400	0.419382	0.0923527	13.5298	0.00895723	0.298955	1.38002	0.167581	0.347229	0.226503	1
ENSG00000227512	-0.020177	0.0529161	8.27303	0.0820733	0.127979	-0.0877128	0.930105	0.967116	0.0303323	1
ENSG00000233016	0.579937	0.0644361	9.25628	0.0550033	0.167687	2.28463	0.0223344	0.0823366	0.336226	1
ENSG00000244187	0.265135	0.12005	17.7491	0.00138149	0.432366	0.765219	0.444141	0.64878	0.255472	1
ENSG00000228544	0.386662	0.0213918	3.7435	0.441831	0	2.64367	0.00820116	0.0389432	0.361968	1
ENSG00000196642	1.40392	0.222253	26.4233	2.59951e-05	0.842964	2.97795	0.00290181	0.0178508	0.338991	1
ENSG00000213212	-0.372465	0.104193	15.6729	0.00349098	0.36198	-1.15389	0.248544	0.44893	-0.0650248	1
ENSG00000054148	0.768867	0.223018	30.9761	3.09602e-06	0.930214	1.6281	0.103503	0.2499	0.380865	1
ENSG00000107223	0.630267	0.0520097	7.60677	0.107092	0.115051	2.76364	0.00571599	0.0297374	0.259348	1
ENSG00000127191	0.999593	0.208495	27.7594	1.39546e-05	0.861334	2.18915	0.0285862	0.0990058	0.457655	1
ENSG00000159069	1.42913	0.237257	28.4449	1.01333e-05	0.981278	2.93401	0.0033461	0.0198669	0.641739	1
ENSG00000107317	-0.26448	0.066701	9.66743	0.0464183	0.176348	-1.02406	0.305805	0.513019	-0.212995	1
ENSG00000148362	1.22873	0.139375	17.4499	0.00158015	0.497452	3.29128	0.000997327	0.00771004	0.683343	1
ENSG00000169583	0.614962	0.115883	16.1798	0.00278717	0.39417	1.8065	0.0708396	0.191409	0.429474	1
ENSG00000107331	-0.106245	0.135094	20.0214	0.000494572	0.505596	-0.289061	0.772535	0.882786	0.0857626	1
ENSG00000197355	0.779393	0.264147	33.7004	8.58407e-07	1.11351	1.51647	0.129401	0.290962	0.593002	1
ENSG00000177239	-0.0103766	0.048079	7.42515	0.115055	0.103979	-0.0473235	0.962255	0.981312	0.0510191	1
ENSG00000176978	0.607777	0.101765	14.481	0.00590805	0.33762	1.90523	0.0567508	0.163549	0.384697	1
ENSG00000176248	0.61067	0.06084	8.92658	0.062961	0.157302	2.47578	0.0132945	0.0558375	0.480284	1
ENSG00000176101	1.14984	0.0918522	11.8031	0.018877	0.279495	3.79397	0.000148256	0.00166646	0.593799	1
ENSG00000176058	0.769927	0.282074	36.6137	2.16345e-07	1.15121	1.44967	0.147152	0.318155	0.241405	1
ENSG00000187713	0.0868194	0.0997783	14.7478	0.00525384	0.335089	0.274852	0.78343	0.888599	0.138247	1
ENSG00000188229	0.464813	0.0952838	13.703	0.00830591	0.307731	1.50581	0.132117	0.295607	0.243783	1
ENSG00000188986	0.794351	0.105517	14.3176	0.00634738	0.342709	2.4454	0.0144691	0.0597082	0.333642	1
ENSG00000198435	0.297583	0.0470712	7.32292	0.119776	0.100962	1.37161	0.170186	0.350584	0.171666	1
ENSG00000187609	-0.132471	0.202463	27.8746	1.32248e-05	0.80489	-0.294407	0.768447	0.880187	-0.088766	1
ENSG00000165802	0.766402	0.15689	22.0908	0.000192252	0.61307	1.9349	0.0530025	0.156045	0.354236	1
ENSG00000130653	-0.880894	0.121345	16.447	0.0024744	0.429914	-2.52879	0.0114455	0.0501931	-0.612684	1
ENSG00000182154	0.800487	0.170675	23.4167	0.000104526	0.66186	1.93762	0.0526692	0.15525	0.431378	1
ENSG00000148399	-0.0177367	0.199898	27.927	1.29054e-05	0.800975	-0.0396705	0.968356	0.984717	0.108688	1
ENSG00000165724	1.15553	0.209561	27.3129	1.7183e-05	0.834912	2.52421	0.0115957	0.0506976	0.358531	1
ENSG00000197070	1.2385	0.056454	7.27868	0.121874	0.118793	5.21252	1.86297e-07	6.75431e-06	0.5642	1
ENSG00000203993	0.196371	0.0210746	3.39102	0.494641	0	1.35269	0.176156	0.358728	0.134834	1
ENSG00000181090	0.0781137	0.137122	20.9676	0.000321386	0.523911	0.210947	0.832929	0.917028	-0.0182589	1
ENSG00000293104	-0.179888	0.0675607	10.377	0.0345334	0.193228	-0.692077	0.488889	0.685937	0.0136168	1
ENSG00000015171	-0.613999	0.154783	22.5704	0.000154273	0.605425	-1.56065	0.118606	0.274459	-0.0964293	1
ENSG00000151240	-0.395601	0.0213232	2.25885	0.68827	0	-2.70914	0.00674582	0.0335582	-0.1842	1
ENSG00000225140	-0.226553	0.0897744	13.3147	0.00983607	0.287513	-0.756124	0.449575	0.653102	-0.0742383	1
ENSG00000180525	-0.905588	0.173185	23.387	0.000105962	0.662092	-2.17608	0.029549	0.101509	-0.491164	1
ENSG00000107929	0.359207	0.0213789	3.46986	0.482476	0	2.4567	0.0140219	0.0583052	0.164864	1
ENSG00000107937	0.91861	0.0231777	2.19752	0.699484	0	6.03387	1.60076e-09	1.13229e-07	0.388465	1
ENSG00000232656	-0.36734	0.122025	16.8286	0.00208689	0.411036	-1.05159	0.29299	0.499475	-0.163409	1
ENSG00000067064	-0.214189	0.0746877	10.9374	0.0272762	0.215048	-0.783743	0.433191	0.639252	-0.049718	1
ENSG00000047056	0.23618	0.0637797	9.45149	0.0507537	0.168895	0.935195	0.349688	0.558068	0.0842926	1
ENSG00000067057	1.62027	0.0512957	6.14846	0.188332	0.0865925	7.15395	8.43103e-13	1.46766e-10	0.581395	1
ENSG00000107959	0.545782	0.150663	21.7572	0.000223998	0.585419	1.4061	0.159695	0.335793	0.218372	1
ENSG00000237399	-0.0595923	0.0943027	14.2378	0.00657352	0.314499	-0.194057	0.846132	0.924021	0.0794283	1
ENSG00000233321	-1.11613	0.28024	34.9318	4.7977e-07	1.20083	-2.10839	0.0349975	0.115068	-0.979025	1
ENSG00000289994	-0.453351	0.130317	19.2322	0.000707527	0.481265	-1.25584	0.209175	0.401684	-0.203667	1
ENSG00000067082	-0.0978495	0.144248	21.1896	0.000290405	0.545182	-0.257634	0.796689	0.896636	-0.0863268	1
ENSG00000226005	-1.39818	0.236028	27.9966	1.24926e-05	0.976647	-2.87794	0.00400286	0.0227642	-1.335	1
ENSG00000233117	-0.176364	0.0223397	4.14298	0.387001	0.00427389	-1.17997	0.238013	0.43633	-0.104863	1
ENSG00000165568	-0.871136	0.111018	15.45	0.00385339	0.382754	-2.61451	0.00893563	0.0416522	-0.445107	1
ENSG00000187134	-0.0476518	0.0976477	14.9658	0.00477268	0.334116	-0.152493	0.878798	0.941072	0.0927851	1
ENSG00000151632	-0.246147	0.158089	23.8279	8.64764e-05	0.624593	-0.619077	0.535866	0.72316	-0.0493089	1
ENSG00000196139	-1.07098	0.302917	38.2805	9.80734e-08	1.31245	-1.94589	0.0516676	0.153033	-0.62833	1
ENSG00000173848	0.0373239	0.114778	17.4897	0.00155214	0.415098	0.110169	0.912276	0.957979	0.117978	1
ENSG00000178372	1.12989	0.0954449	12.4388	0.0143698	0.301151	3.6573	0.000254882	0.0025809	0.62675	1
ENSG00000205488	0.00677474	0.0863218	13.1445	0.0105909	0.279021	0.0230586	0.981604	0.991378	0.159337	1
ENSG00000178363	0.868399	0.104057	14.4325	0.00603522	0.355168	2.69205	0.00710151	0.0349172	0.766589	1
ENSG00000196372	0.635676	0.0294616	4.84431	0.303648	0.0263752	3.70346	0.000212679	0.00223277	0.584834	1
ENSG00000108021	-0.0167753	0.0429106	6.76241	0.148989	0.0832934	-0.0809817	0.935456	0.969396	0.0363296	1
ENSG00000057608	0.224649	0.0211048	2.92087	0.571153	0	1.54637	0.122015	0.279674	0.0822821	1
ENSG00000270427	-0.158308	0.0740423	11.3752	0.022656	0.223131	-0.581785	0.560711	0.741602	0.0155433	1
ENSG00000134461	-0.520472	0.200744	28.8032	8.57094e-06	0.827623	-1.16165	0.245377	0.444847	-0.084303	1
ENSG00000134452	-0.258698	0.169195	23.0078	0.000126173	0.635126	-0.628924	0.529399	0.71866	-0.0373243	1
ENSG00000232807	-0.206521	0.0867131	13.104	0.0107788	0.280672	-0.70133	0.483097	0.681655	-0.0535149	1
ENSG00000134470	1.16874	0.0521982	7.03982	0.133799	0.107274	5.11551	3.12902e-07	1.05352e-05	0.644027	1
ENSG00000134460	1.44969	0.204914	23.9498	8.17475e-05	0.822422	3.2025	0.0013624	0.00993122	1.757	1
ENSG00000134453	0.694406	0.135904	19.6064	0.00059713	0.51009	1.88364	0.0596136	0.169688	0.154666	1
ENSG00000170525	1.03782	0.0588092	8.07523	0.0888608	0.140004	4.27956	1.87267e-05	0.000313966	0.589977	1
ENSG00000215244	-0.446179	0.0214363	2.43453	0.656396	0	-3.04743	0.00230806	0.0149991	-0.410556	1
ENSG00000212743	-0.416609	0.237433	34.9289	4.80428e-07	1.00741	-0.854985	0.392559	0.600484	-0.188079	1
ENSG00000198879	0.23535	0.224794	30.8791	3.24022e-06	0.924985	0.49639	0.61962	0.785444	0.271475	1
ENSG00000123243	-0.307003	0.115877	17.3401	0.00165985	0.414165	-0.901868	0.367127	0.574825	-0.14928	1
ENSG00000151655	-0.249422	0.0750169	11.181	0.0246033	0.221652	-0.910659	0.362475	0.5705	0.0155196	1
ENSG00000151657	-0.279485	0.118243	15.9628	0.00306947	0.393898	-0.812775	0.416347	0.623124	-0.139003	1
ENSG00000165629	0.844454	0.0345861	5.29739	0.258121	0.0423442	4.54072	5.60621e-06	0.000117812	0.275479	1
ENSG00000165632	-0.198809	0.109364	16.0952	0.00289401	0.382991	-0.601173	0.547725	0.732239	-0.0868113	1
ENSG00000107485	-0.661062	0.341991	43.7341	7.28558e-09	1.51195	-1.13041	0.258305	0.460346	-0.218165	1
ENSG00000048740	0.285156	0.0943742	13.7447	0.00815598	0.307553	0.92823	0.353288	0.561696	0.18276	1
ENSG00000229240	-0.406425	0.065192	9.72077	0.0454032	0.176803	-1.59178	0.111434	0.262188	-0.201435	1
ENSG00000237986	-0.600146	0.110917	15.8912	0.0031687	0.381184	-1.80202	0.0715429	0.192717	-0.262573	1
ENSG00000181800	0.0571208	0.0447986	7.08227	0.131604	0.0923034	0.269875	0.787256	0.890799	0.0680937	1
ENSG00000148429	0.198015	0.0273038	4.7356	0.315518	0.021988	1.19836	0.230779	0.427681	0.252346	1
ENSG00000134463	0.00513107	0.0679618	10.207	0.0370814	0.19054	0.0196823	0.984297	0.992781	0.126716	1
ENSG00000148426	-0.153728	0.0561909	8.63964	0.0707657	0.140679	-0.648515	0.516652	0.707947	-0.0683298	1
ENSG00000151461	-0.349845	0.0679004	10.1455	0.0380468	0.191235	-1.34258	0.179409	0.363362	-0.115949	1
ENSG00000181192	0.46351	0.051824	7.75508	0.100973	0.117075	2.03607	0.0417429	0.131171	0.195707	1
ENSG00000065665	0.18844	0.0210316	2.83034	0.586608	0	1.29938	0.193814	0.382255	0.173945	1
ENSG00000165609	1.30581	0.0492324	6.27615	0.179453	0.0847567	5.8851	3.97807e-09	2.43496e-07	0.26138	1
ENSG00000151465	0.770246	0.0334831	5.21865	0.265589	0.0392517	4.20936	2.56091e-05	0.000404749	0.234839	1
ENSG00000228302	0.0281704	0.0844626	12.8176	0.0122021	0.268796	0.0969305	0.922782	0.96316	0.113771	1
ENSG00000183049	0.421039	0.183817	24.8942	5.28357e-05	0.689548	0.98204	0.32608	0.534039	0.100673	1
ENSG00000285994	-0.0187546	0.066683	10.1527	0.0379333	0.18692	-0.0726273	0.942103	0.972983	0.0392694	1
ENSG00000151468	-0.544564	0.20117	28.3545	1.05704e-05	0.831798	-1.21414	0.224695	0.420058	-0.239653	1
ENSG00000212499	-0.260913	0.193948	27.5084	1.56869e-05	0.77361	-0.592451	0.553549	0.736434	0.170424	1
ENSG00000123240	0.0815695	0.0661411	10.0341	0.039857	0.184001	0.31717	0.751115	0.870234	0.0341978	1
ENSG00000065328	1.03073	0.179354	23.0029	0.000126455	0.690978	2.43382	0.0149406	0.0611298	0.817089	1
ENSG00000107537	-0.842888	0.170782	23.1574	0.000117777	0.670423	-2.03962	0.0413883	0.130391	-0.313642	1
ENSG00000086475	0.53376	0.131539	18.9453	0.000805616	0.482199	1.4717	0.141102	0.309144	0.155995	1
ENSG00000165626	-0.451386	0.0679748	9.76337	0.044608	0.181233	-1.73131	0.0833971	0.214209	-0.228755	1
ENSG00000165630	-0.705854	0.0598496	8.6163	0.0714393	0.148896	-2.88525	0.00391097	0.0223608	-0.143467	1
ENSG00000151474	-1.31883	0.143094	17.4767	0.00156121	0.527018	-3.48641	0.000489554	0.00435998	-0.48581	1
ENSG00000065809	-0.316243	0.281496	40.8982	2.82143e-08	1.22514	-0.596054	0.551139	0.734842	0.0058968	1
ENSG00000185267	-0.877492	0.116113	16.0167	0.00299678	0.403692	-2.57516	0.0100195	0.0453742	-0.442475	1
ENSG00000284024	-0.277527	0.100429	14.95	0.00480597	0.338861	-0.87574	0.381171	0.589215	0.0787383	1
ENSG00000187522	1.15273	0.0332967	4.88905	0.298873	0.0310768	6.31722	2.66311e-10	2.44816e-08	0.649774	1
ENSG00000272853	-0.476639	0.0459232	7.03586	0.134006	0.0939118	-2.2242	0.0261352	0.0929695	-0.258587	1
ENSG00000152455	0.315782	0.0310569	5.15647	0.271616	0.0350779	1.79188	0.0731522	0.195655	0.250699	1
ENSG00000152457	0.208956	0.0711303	10.7608	0.029388	0.206375	0.783481	0.433345	0.639363	0.0353499	1
ENSG00000152464	0.409798	0.038565	6.06047	0.194678	0.0632995	2.08676	0.0369097	0.119633	0.199754	1
ENSG00000152465	-0.268418	0.0389278	6.20754	0.184176	0.0667963	-1.36045	0.173689	0.355354	-0.0897128	1
ENSG00000148468	-0.0383031	0.109371	16.2912	0.00265231	0.383854	-0.11582	0.907795	0.95592	0.087042	1
ENSG00000077943	-0.199167	0.0641036	9.42173	0.0513806	0.167964	-0.786639	0.431493	0.63736	-0.185491	1
ENSG00000148481	-0.625883	0.20596	29.518	6.1344e-06	0.854777	-1.37912	0.167858	0.347597	-0.151777	1
ENSG00000165983	-0.641855	0.0913832	13.0941	0.010825	0.295469	-2.12326	0.0337319	0.112001	-0.191594	1
ENSG00000165985	-0.100504	0.097763	14.8195	0.00509051	0.332172	-0.321437	0.747879	0.868709	0.101101	1
ENSG00000287925	-0.310919	0.0432818	6.70873	0.152105	0.0830071	-1.49449	0.135047	0.299921	-0.208251	1
ENSG00000148484	0.703323	0.0222274	2.17527	0.703559	0	4.71748	2.3878e-06	5.80283e-05	0.205062	1
ENSG00000107611	-0.541338	0.0878495	12.5901	0.0134624	0.272024	-1.82641	0.0677883	0.18554	-0.222917	1
ENSG00000107614	-0.659498	0.142175	20.087	0.000480027	0.538479	-1.74905	0.0802828	0.208591	-0.236236	1
ENSG00000026025	0.343685	0.0462654	7.15856	0.127743	0.0965896	1.59784	0.11008	0.260299	0.148447	1
ENSG00000148488	0.120744	0.0338824	5.57863	0.232904	0.0472561	0.655964	0.511847	0.704338	0.130022	1
ENSG00000136738	0.659777	0.156403	21.589	0.000241932	0.598863	1.6683	0.0952561	0.235763	0.242705	1
ENSG00000260314	0.47575	0.095132	13.7901	0.00799611	0.314546	1.54246	0.122961	0.280986	0.531611	1
ENSG00000165995	-1.31792	0.0256546	3.1634	0.530863	0	-8.22825	2.22045e-16	9.3967e-14	-0.899825	1
ENSG00000235020	-0.773069	0.0440122	6.42742	0.169421	0.0792028	-3.68495	0.000228747	0.00235808	-0.762875	1
ENSG00000240291	-0.364121	0.141314	20.5638	0.000386384	0.53751	-0.968618	0.332736	0.541183	-0.204896	1
ENSG00000225527	-0.491937	0.111229	16.4395	0.00248269	0.390551	-1.47503	0.140205	0.307741	-0.085974	1
ENSG00000241058	-0.812466	0.023399	4.06659	0.397069	0.0021266	-5.31136	1.08808e-07	4.27311e-06	-0.280837	1
ENSG00000165997	1.02436	0.112121	14.7339	0.00528609	0.380591	3.0592	0.00221926	0.0145142	0.664109	1
ENSG00000120594	-0.286729	0.147652	22.2563	0.000178198	0.574178	-0.746194	0.45555	0.659013	-0.0507826	1
ENSG00000238246	-0.0723174	0.0209952	3.0402	0.55112	0	-0.499095	0.617712	0.784202	-0.0552062	1
ENSG00000287613	-0.0521961	0.0594967	9.03196	0.0603056	0.153145	-0.213989	0.830556	0.915484	-0.0197435	1
ENSG00000078114	-0.150229	0.157148	23.7103	9.12947e-05	0.621133	-0.378965	0.704714	0.842375	-0.0173137	1
ENSG00000228753	-0.0418041	0.0796875	12.1985	0.0159348	0.248683	-0.148089	0.882272	0.943014	0.0869925	1
ENSG00000228219	-0.0657093	0.127162	19.2851	0.000690793	0.473476	-0.184267	0.853804	0.9279	0.216179	1
ENSG00000180592	-1.13492	0.172975	21.9538	0.000204708	0.667275	-2.72881	0.00635633	0.032183	-0.491016	1
ENSG00000078403	-0.553421	0.138249	19.766	0.000555417	0.523969	-1.48842	0.136641	0.302258	-0.171733	1
ENSG00000223984	-0.10207	0.113903	16.8775	0.00204175	0.401713	-0.302434	0.762322	0.876525	0.0152725	1
ENSG00000289528	-0.468827	0.155834	22.2062	0.000182336	0.603589	-1.18763	0.234978	0.432846	-0.336283	1
ENSG00000136770	0.109976	0.0902957	13.6134	0.0086368	0.294414	0.365985	0.714376	0.848437	0.0225595	1
ENSG00000148444	-0.277807	0.382933	49.4869	4.62094e-10	1.67733	-0.448932	0.65348	0.809798	0.187926	1
ENSG00000168283	0.0317138	0.0800357	11.9495	0.0177307	0.245175	0.1121	0.910744	0.957354	-0.013169	1
ENSG00000150867	0.62924	0.134831	19.1135	0.00074661	0.500837	1.71365	0.0865933	0.2205	0.167421	1
ENSG00000148450	-0.412605	0.085045	12.4746	0.0141498	0.265207	-1.41485	0.157113	0.332184	-0.114586	1
ENSG00000287124	-0.859043	0.074218	10.462	0.033325	0.213843	-3.15326	0.00161457	0.0113617	-0.504238	1
ENSG00000165312	-0.907625	0.155556	21.2334	0.000284651	0.604673	-2.30125	0.0213777	0.0797441	-0.44559	1
ENSG00000120549	1.14664	0.19125	24.5835	6.10018e-05	0.770896	2.62196	0.00874257	0.0408892	0.47358	1
ENSG00000286951	0.343012	0.189611	28.2765	1.09625e-05	0.778858	0.78773	0.430854	0.636722	0.439768	1
ENSG00000279029	-0.30717	0.143314	21.4702	0.000255439	0.546978	-0.8114	0.417136	0.624001	0.0187231	1
ENSG00000107863	0.631882	0.0788754	11.5122	0.0213722	0.241923	2.24991	0.0244546	0.0884652	0.334561	1
ENSG00000099256	0.07889	0.197	28.1485	1.16376e-05	0.801445	0.177741	0.858926	0.930418	0.298667	1
ENSG00000185875	-0.685431	0.197164	27.699	1.43532e-05	0.802556	-1.54365	0.122673	0.280561	-0.291715	1
ENSG00000095777	-1.25858	0.063916	8.07187	0.0889807	0.148522	-4.97825	6.41613e-07	1.93469e-05	-1.55163	1
ENSG00000077420	0.247963	0.118241	17.058	0.00188341	0.418785	0.721113	0.47084	0.672477	0.216358	1
ENSG00000148459	1.07905	0.18533	24.0515	7.79971e-05	0.741472	2.50652	0.0121927	0.0525233	0.790822	1
ENSG00000136754	0.448946	0.0606411	8.99394	0.0612512	0.156215	1.8231	0.0682878	0.186568	0.128297	1
ENSG00000107890	-0.492119	0.0214986	1.33888	0.854746	0	-3.35633	0.000789838	0.00637716	-0.217266	1
ENSG00000136758	0.436632	0.0495121	7.50267	0.111592	0.108586	1.96228	0.0497304	0.148821	0.100302	1
ENSG00000120539	0.859881	0.0230127	2.63856	0.620008	0	5.66832	1.44207e-08	7.56317e-07	0.546488	1
ENSG00000107897	0.285587	0.190235	26.2599	2.80462e-05	0.726815	0.654778	0.512611	0.704939	0.0734319	1
ENSG00000099246	1.05544	0.0608674	8.11248	0.0875437	0.142841	4.27798	1.88593e-05	0.000315543	0.336146	1
ENSG00000285737	0.0610741	0.0622266	9.57384	0.0482519	0.168287	0.244833	0.806586	0.901774	0.0828229	1
ENSG00000150054	0.848944	0.0703424	9.46336	0.0505057	0.181977	3.20089	0.00137005	0.00997267	0.380176	1
ENSG00000254635	0.218034	0.122608	17.5647	0.0015008	0.428464	0.622679	0.533496	0.721588	0.0120657	1
ENSG00000095787	0.174276	0.0267947	4.64774	0.325386	0.0195857	1.06466	0.287028	0.492768	0.0300551	1
ENSG00000291093	-0.114708	0.0237379	4.30859	0.365851	0.00923244	-0.744511	0.456568	0.659925	0.0459461	1
ENSG00000197321	-0.415317	0.0787177	11.7333	0.0194491	0.23951	-1.48028	0.138799	0.30549	-0.144098	1
ENSG00000207612	-0.34419	0.0922261	13.7949	0.00797931	0.303337	-1.13337	0.25706	0.458875	-0.0413926	1
ENSG00000165757	-0.351854	0.106548	15.3118	0.00409637	0.356181	-1.07793	0.281066	0.486702	-0.0544338	1
ENSG00000259994	-0.165699	0.15888	22.9939	0.000126982	0.611968	-0.415704	0.677627	0.825508	0.0383384	1
ENSG00000107951	0.137986	0.0938879	14.1945	0.00669961	0.313394	0.450329	0.652473	0.80904	0.0600702	1
ENSG00000107968	0.296432	0.0480208	7.3467	0.118662	0.102746	1.35273	0.176143	0.358728	0.158261	1
ENSG00000183621	-0.860621	0.223681	29.9214	5.07802e-06	0.892553	-1.81969	0.0688063	0.187483	-0.154219	1
ENSG00000237036	-0.688167	0.104381	15.027	0.00464549	0.354617	-2.13002	0.0331699	0.110754	-0.228362	1
ENSG00000148516	-0.113569	0.10392	15.3321	0.00405978	0.353502	-0.352298	0.724615	0.854624	-0.00683989	1
ENSG00000165322	-0.487867	0.140181	20.4904	0.000399506	0.535075	-1.30304	0.192562	0.380673	-0.135778	1
ENSG00000170759	0.443482	0.0245443	4.32489	0.363819	0.0100615	2.83074	0.00464404	0.0255121	0.163579	1
ENSG00000120616	-1.08828	0.0241659	2.81974	0.58843	0	-7.00069	2.54707e-12	3.95683e-10	-0.26278	1
ENSG00000216937	-1.06245	0.217101	28.7291	8.87311e-06	0.894605	-2.28021	0.022595	0.0830729	-0.471384	1
ENSG00000150093	-0.417918	0.0972185	14.1488	0.00683491	0.318896	-1.34035	0.180133	0.364348	-0.0747591	1
ENSG00000099250	-0.0955805	0.111254	16.1375	0.00284004	0.383609	-0.286557	0.774451	0.884094	0.0401419	1
ENSG00000148498	-1.37754	0.218777	26.354	2.68465e-05	0.89925	-2.94512	0.00322827	0.0193641	-0.444638	1
ENSG00000215184	-0.445267	0.0666178	9.90826	0.0420017	0.184286	-1.72515	0.0845012	0.216321	-0.29382	1
ENSG00000283000	0.545724	0.177489	24.839	5.42022e-05	0.693615	1.29535	0.195199	0.384246	0.258307	1
ENSG00000108094	0.30893	0.0211103	1.32264	0.857522	0	2.12624	0.0334832	0.111425	0.264318	1
ENSG00000095794	0.33234	0.274221	35.2071	4.21192e-07	1.1259	0.634648	0.525658	0.715247	0.119552	1
ENSG00000108100	-0.0885137	0.079804	12.1676	0.0161474	0.248971	-0.313327	0.754032	0.871795	0.0111123	1
ENSG00000273312	-0.48971	0.13036	18.9305	0.00081104	0.475169	-1.35633	0.174993	0.357258	-0.217271	1
ENSG00000177283	-0.918553	0.187956	25.4616	4.06246e-05	0.75729	-2.11873	0.034113	0.112905	-0.582173	1
ENSG00000198105	-1.16216	0.111674	14.3946	0.00613643	0.368776	-3.47769	0.000505749	0.00448145	-0.487179	1
ENSG00000228828	-0.211227	0.122687	18.6688	0.000912881	0.453081	-0.603045	0.546479	0.731211	-0.0961966	1
ENSG00000175395	-0.815517	0.274798	36.7308	2.04665e-07	1.15078	-1.5557	0.119779	0.276198	-0.213255	1
ENSG00000189180	-0.498672	0.333008	46.1844	2.25455e-09	1.48116	-0.864146	0.387507	0.595358	-0.0841606	1
ENSG00000075407	-0.701679	0.191654	27.0646	1.92901e-05	0.776431	-1.6028	0.108979	0.258574	-0.165903	1
ENSG00000272983	-0.532858	0.0700176	10.4254	0.0338403	0.200561	-2.01376	0.0440346	0.136142	-0.354485	1
ENSG00000290535	-0.067917	0.0518668	8.12644	0.087055	0.123491	-0.298218	0.765537	0.878384	0.0135168	1
ENSG00000293313	-0.652134	0.0289057	4.7552	0.31335	0.0237766	-3.8357	0.000125205	0.00145436	-0.360773	1
ENSG00000196693	-0.555199	0.246461	34.8025	5.10018e-07	1.05169	-1.11834	0.263421	0.466297	-0.151654	1
ENSG00000165733	0.420208	0.02135	1.37004	0.849386	0	2.87585	0.00402944	0.0228729	0.278795	1
ENSG00000165731	0.485445	0.136785	20.0747	0.000482715	0.520233	1.31257	0.189329	0.376678	0.360917	1
ENSG00000169826	-0.262506	0.138849	21.0381	0.000311211	0.531523	-0.704479	0.481134	0.680471	0.037132	1
ENSG00000169813	0.637733	0.0523912	7.76083	0.100743	0.119101	2.78618	0.00533327	0.0282611	0.211672	1
ENSG00000243660	-0.0614942	0.156128	22.6934	0.000145798	0.601648	-0.15563	0.876324	0.939705	0.0533247	1
ENSG00000198298	-0.675525	0.139158	20.122	0.000472453	0.52267	-1.81087	0.0701612	0.190178	-0.210425	1
ENSG00000169740	-0.503809	0.251687	33.9118	7.76881e-07	1.06143	-1.00424	0.315265	0.522415	-0.0213269	1
ENSG00000107562	0.274849	0.0359987	5.82	0.213	0.0549574	1.44861	0.147447	0.318436	0.329424	1
ENSG00000224812	-0.202271	0.0688885	10.3782	0.0345171	0.194878	-0.770655	0.440911	0.645819	-0.159871	1
ENSG00000107551	0.405974	0.0497561	7.45419	0.113746	0.107834	1.82002	0.0687567	0.187411	0.324819	1
ENSG00000165507	0.0381831	0.0208656	1.39108	0.845743	0	0.264336	0.791521	0.893482	0.0744818	1
ENSG00000165512	0.176465	0.0442499	6.88193	0.142261	0.0875724	0.838886	0.401533	0.608825	0.205836	1
ENSG00000012779	0.436423	0.0367125	5.78833	0.215523	0.0553362	2.27772	0.0227431	0.0834674	0.264657	1
ENSG00000165406	-0.324933	0.11585	17.5428	0.00151563	0.4206	-0.954655	0.339752	0.547696	0.00663532	1
ENSG00000172671	-0.349115	0.15922	23.6445	9.41085e-05	0.627981	-0.874923	0.381616	0.589661	-0.0324238	1
ENSG00000172661	0.657914	0.0649367	9.1327	0.0578669	0.165642	2.58181	0.00982845	0.0446822	0.255635	1
ENSG00000188234	-0.0613438	0.0411627	6.55368	0.161439	0.0767008	-0.302356	0.762381	0.876552	-0.0399308	1
ENSG00000290921	-0.129524	0.0341107	5.61058	0.230179	0.0482095	-0.701301	0.483115	0.681655	-0.0524505	1
ENSG00000239883	-0.563624	0.0644906	9.23157	0.0555649	0.16591	-2.21943	0.0264576	0.0937724	-0.223242	1
ENSG00000265354	0.473084	0.0939109	14.057	0.0071154	0.313537	1.54376	0.122646	0.280554	0.178398	1
ENSG00000265733	-0.195905	0.0887361	13.1386	0.0106181	0.282423	-0.657652	0.510762	0.703459	0.0731859	1
ENSG00000266412	-0.252975	0.0503041	7.8231	0.0982774	0.115486	-1.12791	0.259356	0.46123	-0.0391373	1
ENSG00000264230	0.178064	0.0839141	12.3528	0.0149121	0.259745	0.614692	0.538758	0.725547	0.240994	1
ENSG00000285294	-0.88878	0.170509	22.755	0.000141726	0.669397	-2.15239	0.0313668	0.106237	-0.517156	1
ENSG00000204175	-0.0401036	0.0651077	9.67313	0.0463088	0.174619	-0.157169	0.875112	0.939273	-0.00888701	1
ENSG00000291069	-0.0380748	0.020883	1.66352	0.797334	0	-0.263476	0.792184	0.893994	-0.0249038	1
ENSG00000204179	-0.417089	0.0213276	1.66212	0.797587	0	-2.856	0.00429016	0.0239595	-0.38012	1
ENSG00000265190	0.414079	0.0814099	12.0576	0.0169281	0.250227	1.45126	0.146708	0.317571	0.254512	1
ENSG00000276850	-0.0501962	0.251612	34.1214	7.0368e-07	1.04151	-0.10007	0.920289	0.961633	0.00871475	1
ENSG00000273760	-0.1585	0.0208768	0.445822	0.978556	0	-1.09697	0.272652	0.477302	-0.180308	1
ENSG00000107643	0.582346	0.0675466	9.82496	0.0434817	0.185991	2.24068	0.025047	0.0900245	0.256755	1
ENSG00000128805	0.601453	0.0236466	4.18713	0.381272	0.00578563	3.91127	9.18139e-05	0.00114105	0.583228	1
ENSG00000128815	1.24826	0.186194	23.3551	0.000107535	0.741839	2.89282	0.00381794	0.0219516	1.17777	1
ENSG00000165383	-0.36335	0.083941	12.5225	0.0138607	0.263508	-1.25412	0.2098	0.402308	-0.237976	1
ENSG00000165633	0.791627	0.154026	21.1596	0.000294408	0.596414	2.01708	0.0436871	0.135348	0.600993	1
ENSG00000204161	0.502285	0.0523138	7.90923	0.0949603	0.121845	2.19605	0.0280884	0.0978607	0.493672	1
ENSG00000225830	-0.205084	0.185609	27.1436	1.85935e-05	0.747899	-0.476029	0.634054	0.795289	-0.00452226	1
ENSG00000227345	0.441818	0.0804867	11.861	0.0184157	0.244511	1.55733	0.119391	0.275678	0.250975	1
ENSG00000285803	-0.0191852	0.055514	8.60481	0.0717733	0.138559	-0.0814262	0.935103	0.96922	0.162393	1
ENSG00000099290	0.380298	0.0212981	1.9823	0.739014	0	2.60588	0.00916397	0.0423996	0.243748	1
ENSG00000225137	0.23129	0.0211187	3.62315	0.459402	0	1.59156	0.111484	0.262231	0.0699711	1
ENSG00000198964	0.0480055	0.0515624	8.01227	0.0911299	0.120742	0.21141	0.832568	0.916767	0.117159	1
ENSG00000286401	-0.108112	0.13363	20.0865	0.000480148	0.503032	-0.295749	0.767422	0.879546	0.0944003	1
ENSG00000279863	-0.264305	0.0959023	14.5459	0.00574191	0.323274	-0.853476	0.393395	0.601388	0.0467638	1
ENSG00000226200	-0.879824	0.0848805	11.8473	0.0185239	0.261329	-3.0199	0.00252861	0.0160831	-0.463941	1
ENSG00000185532	-0.313487	0.158978	22.8267	0.000137129	0.608245	-0.786231	0.431732	0.637559	-0.209181	1
ENSG00000289270	-0.481335	0.0216796	3.91331	0.417865	0	-3.26905	0.0010791	0.00824865	-0.328748	1
ENSG00000177613	-0.412324	0.0244717	4.32809	0.363421	0.0100957	-2.63576	0.00839487	0.0396635	-0.12747	1
ENSG00000122952	1.29326	0.130059	15.9576	0.00307657	0.446193	3.58604	0.000335737	0.00321023	0.902433	1
ENSG00000151151	0.475895	0.0707936	10.3141	0.0354568	0.198716	1.7886	0.0736785	0.19657	0.246112	1
ENSG00000180221	-0.152519	0.100565	15.1123	0.0044739	0.342574	-0.48095	0.630552	0.792955	-0.0245175	1
ENSG00000122873	0.718815	0.0573371	8.29849	0.081236	0.138709	3.00192	0.00268282	0.0167557	0.286396	1
ENSG00000072401	0.947011	0.103623	13.963	0.00741401	0.343395	2.9419	0.00326209	0.0194955	0.533969	1
ENSG00000108064	-0.267598	0.021163	3.32871	0.504396	0	-1.83948	0.065845	0.181857	-0.113005	1
ENSG00000122870	-0.18485	0.229708	31.9145	1.99168e-06	0.943904	-0.385683	0.699731	0.838989	0.0906581	1
ENSG00000148541	-1.26158	0.244341	30.4483	3.96638e-06	1.0283	-2.55222	0.0107039	0.047786	-0.730802	1
ENSG00000108091	0.447262	0.0473227	7.11602	0.129883	0.096954	2.05602	0.0397806	0.126564	0.188336	1
ENSG00000151150	-1.39814	0.263516	31.8181	2.08407e-06	1.11109	-2.72362	0.00645712	0.0325575	-0.508724	1
ENSG00000232682	-0.18522	0.0801716	12.2419	0.0156399	0.250506	-0.654149	0.513016	0.705274	0.0210317	1
ENSG00000122872	-0.483048	0.0695112	10.3503	0.0349228	0.197801	-1.83216	0.066928	0.183897	-0.144041	1
ENSG00000170312	1.07259	0.0470214	6.51014	0.164153	0.0866951	4.94635	7.56185e-07	2.21223e-05	0.811321	1
ENSG00000072422	-0.693242	0.0990542	14.0443	0.00715512	0.325057	-2.20266	0.0276184	0.0967177	-0.298766	1
ENSG00000150347	0.284564	0.0425742	6.63573	0.156437	0.0804573	1.37913	0.167853	0.347597	0.0645353	1
ENSG00000182010	0.141719	0.0587845	8.83145	0.0654532	0.148346	0.584518	0.558872	0.739967	0.19128	1
ENSG00000181915	0.707646	0.0922475	13.0573	0.0109992	0.295449	2.32991	0.0198109	0.0752957	0.211489	1
ENSG00000122877	-0.212763	0.0720723	10.4515	0.0334711	0.200693	-0.792525	0.428055	0.63422	-0.0970525	1
ENSG00000148572	1.11952	0.0889202	11.5446	0.0210795	0.269122	3.75431	0.000173823	0.00189537	0.414709	1
ENSG00000171988	-0.480211	0.064095	9.55455	0.0486384	0.173107	-1.89679	0.0578554	0.165759	-0.121625	1
ENSG00000165476	-0.37828	0.0586264	8.86579	0.064543	0.150454	-1.56231	0.118215	0.273839	-0.137476	1
ENSG00000228065	-1.4999	0.283582	32.9988	1.19515e-06	1.17615	-2.81659	0.00485367	0.0263978	-1.00367	1
ENSG00000096717	-0.315515	0.131836	19.884	0.000526425	0.497289	-0.868965	0.384867	0.59278	-0.0131339	1
ENSG00000148634	0.391934	0.0951325	13.7899	0.0079966	0.311404	1.27072	0.20383	0.394901	0.103383	1
ENSG00000266467	-0.852595	0.221589	30.2271	4.40009e-06	0.918647	-1.81121	0.0701085	0.190061	-0.338683	1
ENSG00000108187	-0.115049	0.0546253	8.2636	0.0823858	0.130228	-0.49225	0.622542	0.787556	0.00178829	1
ENSG00000096746	0.0596929	0.130326	19.5986	0.000599247	0.486677	0.165351	0.868668	0.935479	0.0820659	1
ENSG00000204130	-0.560294	0.0435938	6.68421	0.153547	0.0836777	-2.68351	0.0072853	0.0356494	-0.145388	1
ENSG00000138346	0.570842	0.175817	25.0217	4.98076e-05	0.707919	1.3614	0.173387	0.354975	0.286709	1
ENSG00000122912	-0.0942312	0.180503	26.6879	2.29865e-05	0.726677	-0.221796	0.824473	0.912343	0.130091	1
ENSG00000138336	-0.913461	0.244496	33.3815	9.97788e-07	1.02834	-1.84737	0.064693	0.179727	-0.464979	1
ENSG00000060339	0.793515	0.136292	18.9887	0.000789963	0.507569	2.14941	0.0316017	0.106875	0.155664	1
ENSG00000107625	0.0220933	0.020873	1.66371	0.797299	0	0.152921	0.87846	0.940824	0.0141269	1
ENSG00000165732	0.923047	0.0497005	7.12568	0.129394	0.10394	4.14041	3.46686e-05	0.000511998	0.405444	1
ENSG00000198954	-0.341137	0.0212743	2.91976	0.571341	0	-2.33885	0.0193434	0.073977	-0.115877	1
ENSG00000122862	1.04025	0.267071	32.8049	1.30955e-06	1.12794	2.01291	0.0441241	0.136333	0.724389	1
ENSG00000122958	0.196414	0.0481268	7.44645	0.114094	0.104495	0.895321	0.370615	0.578343	0.0627803	1
ENSG00000156502	0.20595	0.0210073	2.00039	0.735688	0	1.42094	0.155335	0.329817	0.132421	1
ENSG00000156515	0.889079	0.0691062	9.19885	0.0563168	0.175805	3.38206	0.000719433	0.00591574	0.263554	1
ENSG00000075073	-0.161321	0.0210211	2.84569	0.583973	0	-1.11266	0.265853	0.468928	-0.0770952	1
ENSG00000171224	-0.749747	0.255025	33.6476	8.8006e-07	1.06044	-1.48465	0.137637	0.303729	-0.257387	1
ENSG00000197467	0.0949353	0.0209477	2.63158	0.621239	0	0.655934	0.511867	0.704338	0.140816	1
ENSG00000099284	0.195022	0.0528193	8.00932	0.0912375	0.122821	0.848571	0.39612	0.603955	0.0836297	1
ENSG00000042286	-0.242651	0.201899	29.6588	5.74291e-06	0.825279	-0.540026	0.589179	0.763216	0.0393207	1
ENSG00000156521	-0.456462	0.39301	49.0308	5.75306e-10	1.74409	-0.728121	0.46654	0.66845	0.0621652	1
ENSG00000079332	0.0877394	0.0209264	2.20019	0.698995	0	0.606524	0.544167	0.729593	0.125304	1
ENSG00000229097	-0.220487	0.0605669	9.27368	0.0546111	0.160041	-0.895913	0.370299	0.57796	-0.102481	1
ENSG00000180817	0.89521	0.0230025	1.49241	0.827985	0	5.90252	3.57994e-09	2.22455e-07	0.328683	1
ENSG00000148730	-0.146006	0.128938	19.1504	0.000734235	0.47614	-0.406612	0.684293	0.829308	-0.0499859	1
ENSG00000107719	1.17621	0.1445	18.381	0.00103948	0.538778	3.09422	0.00197329	0.0132733	0.74769	1
ENSG00000166224	-0.659897	0.214031	29.6944	5.64805e-06	0.892774	-1.42639	0.153756	0.327558	-0.183552	1
ENSG00000166228	0.164424	0.0724128	11.0196	0.0263442	0.214619	0.611024	0.541184	0.727483	0.0890035	1
ENSG00000107731	0.564916	0.0446117	6.82926	0.145191	0.0883398	2.6746	0.00748174	0.0364147	0.48466	1
ENSG00000198246	0.38575	0.0337249	5.47754	0.241711	0.0450279	2.10054	0.0356815	0.116592	0.378515	1
ENSG00000107736	-0.749811	0.154509	21.59	0.000241819	0.582015	-1.90754	0.0564504	0.162921	-0.367358	1
ENSG00000107738	0.461576	0.0591091	8.7091	0.0687966	0.146758	1.89852	0.0576273	0.165396	0.209621	1
ENSG00000197746	0.579954	0.0397995	6.19292	0.185197	0.068245	2.90706	0.00364838	0.0212102	0.191314	1
ENSG00000122863	0.428823	0.021447	2.59563	0.627598	0	2.92816	0.0034097	0.0201489	0.23028	1
ENSG00000107742	1.13369	0.236803	29.4544	6.31984e-06	0.988191	2.32971	0.0198215	0.075324	1.10872	1
ENSG00000138303	-0.348703	0.237272	32.3276	1.63972e-06	0.968936	-0.715867	0.474073	0.675263	-0.0949928	1
ENSG00000166295	-0.461028	0.166962	23.947	8.18521e-05	0.663673	-1.12828	0.2592	0.461108	-0.0636777	1
ENSG00000168209	0.184431	0.0333933	5.47661	0.241793	0.0445559	1.00927	0.312848	0.519977	0.173923	1
ENSG00000148719	0.796164	0.0574098	8.11298	0.0875263	0.134718	3.32284	0.000891062	0.0070393	0.265759	1
ENSG00000107745	-0.730761	0.107308	15.0022	0.00469672	0.370028	-2.2308	0.0256947	0.0917651	-0.228804	1
ENSG00000156026	-0.261132	0.138155	19.6635	0.000581854	0.509603	-0.702549	0.482337	0.6813	-0.0955436	1
ENSG00000279502	0.129552	0.0209818	2.45475	0.652756	0	0.894381	0.371118	0.578796	0.0743539	1
ENSG00000122884	-1.11108	0.0702316	9.34525	0.0530261	0.187396	-4.19256	2.75829e-05	0.000427683	-0.473801	1
ENSG00000272630	-0.227967	0.115248	16.9498	0.00197681	0.409455	-0.671516	0.501892	0.696143	-0.170934	1
ENSG00000166321	-0.462789	0.0385484	6.01891	0.19774	0.0625276	-2.35711	0.0184177	0.0712949	-0.272701	1
ENSG00000122882	-0.0728081	0.0208647	1.33288	0.855773	0	-0.50405	0.614226	0.781838	-0.0348569	1
ENSG00000138286	-0.94112	0.178327	24.5499	6.19557e-05	0.702713	-2.22862	0.0258392	0.0921701	-0.121492	1
ENSG00000213551	0.798433	0.0713671	10.0067	0.0403144	0.197814	2.98875	0.00280123	0.0173671	0.240219	1
ENSG00000182180	0.821797	0.0226417	0.910745	0.923014	0	5.46148	4.72192e-08	2.1227e-06	0.269179	1
ENSG00000156042	-1.5131	0.0749403	8.57682	0.0725926	0.179877	-5.52725	3.25283e-08	1.52078e-06	-0.987739	1
ENSG00000138279	0.919238	0.023226	1.92907	0.748802	0	6.03171	1.62235e-09	1.14427e-07	0.284763	1
ENSG00000166343	-0.086522	0.0472032	7.44302	0.114248	0.103095	-0.398236	0.690456	0.833197	-0.0387598	1
ENSG00000107758	0.434169	0.0838616	11.957	0.0176742	0.254333	1.49926	0.133806	0.298028	0.136124	1
ENSG00000221817	-0.759483	0.0225069	2.87402	0.579125	0	-5.06244	4.13924e-07	1.34211e-05	-0.448764	1
ENSG00000166348	-2.09426	0.554665	53.5752	6.45856e-11	2.50005	-2.812	0.00492345	0.0266709	-0.717074	1
ENSG00000272140	0.227633	0.0737115	11.3207	0.0231868	0.222113	0.83843	0.401789	0.608825	0.23013	1
ENSG00000291043	-0.185099	0.0210021	2.28402	0.68368	0	-1.27724	0.201517	0.392101	-0.146933	1
ENSG00000235316	0.074006	0.0208632	1.16652	0.88358	0	0.512362	0.608398	0.777119	0.0641249	1
ENSG00000279088	0.0674169	0.112037	16.8452	0.00207147	0.398185	0.201414	0.840375	0.920524	0.0733179	1
ENSG00000176986	0.697658	0.157451	21.6719	0.00023292	0.60044	1.7582	0.0787128	0.205795	0.326478	1
ENSG00000196968	0.525812	0.0721444	10.4679	0.0332421	0.205664	1.95762	0.0502744	0.150175	0.189956	1
ENSG00000288823	0.0507867	0.056007	8.68924	0.0693541	0.140969	0.2146	0.830079	0.915124	-0.0851412	1
ENSG00000172586	0.763646	0.0264647	4.41487	0.352762	0.0133661	4.69417	2.67694e-06	6.40404e-05	0.433283	1
ENSG00000214655	0.512007	0.0789524	11.1962	0.0244455	0.23024	1.82219	0.0684262	0.186821	0.217234	1
ENSG00000148660	0.117247	0.0544086	8.24588	0.0829754	0.129919	0.502651	0.61521	0.782197	0.0488717	1
ENSG00000122861	1.59027	0.086106	10.0296	0.0399317	0.242651	5.41943	5.9789e-08	2.60661e-06	1.1667	1
ENSG00000035403	0.532849	0.138089	19.8077	0.000544998	0.522937	1.43392	0.151596	0.324492	0.188695	1
ENSG00000185009	0.0172725	0.0284104	4.87443	0.300426	0.0261697	0.102475	0.91838	0.96071	0.0969743	1
ENSG00000156110	0.582942	0.0532106	7.77754	0.100076	0.119514	2.52712	0.0115001	0.0503726	0.13606	1
ENSG00000213731	-0.24216	0.0682545	10.3173	0.0354086	0.194153	-0.926907	0.353975	0.562132	-0.0305487	1
ENSG00000156650	-0.999204	0.0453091	6.46211	0.167193	0.0831538	-4.6942	2.67653e-06	6.40404e-05	-0.307256	1
ENSG00000156671	-0.0105607	0.0585056	8.90849	0.0634278	0.14919	-0.0436611	0.965175	0.98267	0.148895	1
ENSG00000165637	0.727254	0.0852127	12.2924	0.0153044	0.267804	2.49134	0.0127261	0.0541029	0.214813	1
ENSG00000226051	0.0758348	0.0354927	5.72358	0.220764	0.0521985	0.402531	0.687294	0.831117	0.101278	1
ENSG00000165655	0.175098	0.0297907	5.05719	0.28148	0.0315366	1.01447	0.310356	0.5175	0.193753	1
ENSG00000148655	-0.265814	0.107017	15.8748	0.00319187	0.370194	-0.812555	0.416473	0.623205	-0.0912755	1
ENSG00000279814	-0.606925	0.0905168	12.9675	0.0114359	0.287081	-2.0173	0.0436643	0.135346	-0.313802	1
ENSG00000156113	-0.636842	0.0479778	7.09146	0.131133	0.0982282	-2.90744	0.00364395	0.0211894	-0.43812	1
ENSG00000228748	-0.315615	0.033351	5.46436	0.24288	0.0443081	-1.72824	0.0839453	0.215257	-0.204138	1
ENSG00000151208	0.451579	0.182095	26.9876	1.99941e-05	0.734988	1.05824	0.289946	0.496144	0.148929	1
ENSG00000204049	-0.112542	0.108079	16.4925	0.00242469	0.384076	-0.342329	0.732103	0.859578	-0.0358942	1
ENSG00000148606	-0.219263	0.0210694	2.90495	0.573856	0	-1.51056	0.1309	0.293492	-0.0763467	1
ENSG00000138326	-0.356025	0.152714	21.7239	0.000227444	0.581914	-0.911047	0.362271	0.57032	-0.0549276	1
ENSG00000224596	-0.12129	0.0210091	3.31227	0.50699	0	-0.836796	0.402707	0.609737	-0.0433326	1
ENSG00000108175	0.448273	0.0214013	1.39879	0.844406	0	3.06424	0.00218226	0.014341	0.170919	1
ENSG00000108179	1.27292	0.119142	15.1159	0.00446669	0.415406	3.68781	0.000226193	0.00234159	0.696611	1
ENSG00000165424	0.0881011	0.0481157	7.4792	0.11263	0.105033	0.401641	0.687948	0.831442	0.165847	1
ENSG00000225484	-0.376665	0.0412115	6.48206	0.165924	0.0757658	-1.85544	0.063534	0.177431	-0.293268	1
ENSG00000280355	-0.525227	0.189969	27.745	1.40484e-05	0.776712	-1.20505	0.228184	0.424237	-0.331247	1
ENSG00000133661	0.558416	0.0396654	6.01044	0.19837	0.063725	2.80383	0.00504996	0.0271942	0.415868	1
ENSG00000230091	-0.921044	0.285755	36.664	2.11247e-07	1.20004	-1.72299	0.0848895	0.217179	-0.469717	1
ENSG00000133678	-1.10258	0.18132	23.3633	0.000107125	0.719569	-2.58934	0.00961598	0.0439851	-0.399427	1
ENSG00000189129	-0.0922124	0.12685	19.1388	0.0007381	0.471838	-0.258907	0.795707	0.896106	-0.0549105	1
ENSG00000122359	-0.438392	0.0978029	14.5455	0.00574306	0.333348	-1.4018	0.160975	0.337674	-0.0989814	1
ENSG00000122378	0.114264	0.0209531	2.44925	0.653747	0	0.789375	0.429893	0.635837	0.0579819	1
ENSG00000108219	-0.203388	0.063433	9.44178	0.0509573	0.168153	-0.807546	0.419352	0.625524	-0.0469607	1
ENSG00000165678	0.940752	0.023295	3.05659	0.5484	0	6.16373	7.10532e-10	5.64402e-08	0.338919	1
ENSG00000148600	-0.382586	0.312068	41.0393	2.63795e-08	1.35677	-0.684865	0.493429	0.689487	-0.1872	1
ENSG00000204033	0.120184	0.247411	33.7949	8.20955e-07	1.02364	0.241622	0.809073	0.90282	0.0280383	1
ENSG00000107771	-0.0716946	0.0854534	13.0025	0.0112637	0.275167	-0.245257	0.806257	0.901658	0.0161424	1
ENSG00000225423	-0.0824348	0.0643052	9.57071	0.0483145	0.171456	-0.325078	0.745122	0.867227	0.0843661	1
ENSG00000225928	0.135419	0.0756925	11.5303	0.021208	0.230047	0.492213	0.622569	0.787556	0.134363	1
ENSG00000178429	-0.238268	0.0211208	2.76965	0.597083	0	-1.6395	0.10111	0.245912	-0.133241	1
ENSG00000182771	-0.274916	0.143714	21.7224	0.000227597	0.555109	-0.72519	0.468336	0.669889	-0.151664	1
ENSG00000062650	-0.259649	0.0457272	7.11748	0.129809	0.0948402	-1.21423	0.224662	0.420058	-0.0919909	1
ENSG00000227896	-0.4622	0.0871848	12.9468	0.0115389	0.281386	-1.56534	0.117503	0.2726	-0.342453	1
ENSG00000122367	-0.384783	0.0437072	6.7345	0.150602	0.0841102	-1.84051	0.0656929	0.181539	-0.389452	1
ENSG00000272631	-0.363078	0.0820257	12.0361	0.0170845	0.249544	-1.26772	0.204897	0.396093	-0.0780653	1
ENSG00000107779	-1.11264	0.361384	43.1468	9.64695e-09	1.48105	-1.85084	0.064192	0.17874	-0.209832	1
ENSG00000173269	0.630336	0.0422422	6.46973	0.166708	0.0776217	3.06689	0.00216295	0.0142484	0.514031	1
ENSG00000281974	-0.251166	0.0827938	12.6199	0.0132904	0.262596	-0.872894	0.382721	0.590661	-0.00349728	1
ENSG00000272734	-0.17406	0.167653	23.8138	8.70395e-05	0.653076	-0.425104	0.670761	0.820893	-0.00595086	1
ENSG00000148672	-0.152936	0.175301	26.2211	2.85565e-05	0.70858	-0.365272	0.714909	0.848679	-0.012285	1
ENSG00000122376	0.286276	0.100158	14.8412	0.00504228	0.338312	0.904569	0.365694	0.573521	0.153909	1
ENSG00000223482	-0.344529	0.0647568	9.66352	0.0464935	0.175749	-1.35389	0.175772	0.358247	-0.129934	1
ENSG00000224914	-0.471689	0.0279545	4.74328	0.314667	0.0226785	-2.82117	0.00478488	0.0261279	-0.258717	1
ENSG00000107789	0.315964	0.0212814	3.86869	0.424068	0	2.1659	0.0303189	0.103473	0.300861	1
ENSG00000198682	0.86885	0.120413	16.6027	0.00230843	0.434602	2.50385	0.012285	0.0527897	0.735541	1
ENSG00000138138	0.0664787	0.0591701	9.12649	0.0580144	0.154593	0.273295	0.784627	0.889217	0.071763	1
ENSG00000171862	0.638039	0.0834829	11.7173	0.0195817	0.249392	2.20825	0.0272266	0.0957056	0.190935	1
ENSG00000213613	-0.116948	0.020959	2.48271	0.647734	0	-0.807805	0.419203	0.625408	-0.0599559	1
ENSG00000184719	-0.749629	0.165832	23.6223	9.50749e-05	0.656943	-1.84082	0.0656473	0.181475	-0.259308	1
ENSG00000204021	-0.546727	0.165503	24.1361	7.50106e-05	0.65712	-1.3439	0.178981	0.362765	-0.275366	1
ENSG00000226358	-0.499016	0.0766473	11.4446	0.0219969	0.232215	-1.80246	0.071473	0.19259	-0.465113	1
ENSG00000204020	-0.665023	0.230216	32.7019	1.37468e-06	0.976387	-1.38602	0.165741	0.344574	-0.420119	1
ENSG00000173239	-0.130034	0.0526118	8.04717	0.0898653	0.12321	-0.566912	0.570774	0.749339	-0.0911911	1
ENSG00000152766	-0.0308708	0.0425515	6.73224	0.150733	0.0822044	-0.149655	0.881037	0.942145	0.012794	1
ENSG00000138134	0.222725	0.0211284	3.94591	0.413375	0	1.53227	0.125456	0.285016	0.147963	1
ENSG00000180139	0.203771	0.0210949	3.61917	0.459992	0	1.40298	0.160622	0.337164	0.163238	1
ENSG00000107796	-0.0132111	0.0208276	0.825686	0.934972	0	-0.0915418	0.927062	0.965452	-0.0127082	1
ENSG00000026103	0.108714	0.0949849	14.1019	0.00697687	0.314606	0.352741	0.724282	0.854524	0.0274905	1
ENSG00000286116	-0.275532	0.177618	26.5076	2.49962e-05	0.715061	-0.653776	0.513256	0.705293	-0.0616889	1
ENSG00000107798	1.1868	0.241068	29.8273	5.30699e-06	1.00195	2.41718	0.0156413	0.0632169	0.48922	1
ENSG00000119922	-0.163926	0.0210415	3.24543	0.517625	0	-1.13008	0.258441	0.460373	-0.0798604	1
ENSG00000119917	0.801381	0.0727005	10.3733	0.034588	0.210279	2.97215	0.00295725	0.0181192	0.868822	1
ENSG00000185745	0.544086	0.0424556	6.57652	0.160032	0.0798831	2.64059	0.00827629	0.0392392	0.660959	1
ENSG00000152778	0.623162	0.0456364	6.83674	0.144771	0.0899249	2.91706	0.0035335	0.020719	0.471711	1
ENSG00000152782	-0.879402	0.316435	42.9179	1.07617e-08	1.39283	-1.56331	0.11798	0.273467	-0.346535	1
ENSG00000138182	0.601965	0.0218953	1.70237	0.790288	0	4.06814	4.73898e-05	0.000661455	0.305367	1
ENSG00000148688	0.133846	0.0210184	3.07214	0.545826	0	0.923217	0.355894	0.564158	0.0291371	1
ENSG00000180628	-0.146637	0.275894	39.6169	5.19435e-08	1.18526	-0.279173	0.780112	0.886639	0.116271	1
ENSG00000165338	0.0700841	0.0894819	13.6207	0.00860929	0.293408	0.234289	0.814761	0.90611	0.152993	1
ENSG00000119938	1.2944	0.227702	28.3329	1.06775e-05	0.935894	2.7126	0.00667569	0.0333445	1.2336	1
ENSG00000107854	0.639077	0.0875551	12.6309	0.0132272	0.275877	2.15979	0.0307886	0.104683	0.137872	1
ENSG00000174721	-0.0255484	0.0286083	4.89143	0.298619	0.0267451	-0.151049	0.879937	0.94165	-0.0653848	1
ENSG00000095564	-0.390661	0.0784278	11.8735	0.0183172	0.243051	-1.39497	0.163025	0.340308	-0.182882	1
ENSG00000107864	-0.508946	0.189582	27.6381	1.47669e-05	0.776995	-1.16889	0.242449	0.441757	-0.140994	1
ENSG00000198060	0.755893	0.0718246	10.058	0.0394622	0.201308	2.82048	0.00479514	0.0261664	0.250718	1
ENSG00000119912	0.418625	0.0525347	7.93851	0.0938568	0.12154	1.82643	0.0677863	0.18554	0.294909	1
ENSG00000138160	1.04872	0.0331199	4.9049	0.297195	0.0313202	5.76253	8.28621e-09	4.70799e-07	0.81414	1
ENSG00000152804	0.315198	0.0278465	4.77688	0.310966	0.0234014	1.88885	0.0589118	0.16806	0.36027	1
ENSG00000138190	-0.195568	0.0867758	13.0779	0.0109012	0.278253	-0.663894	0.506758	0.700517	0.0399972	1
ENSG00000138119	0.812252	0.178114	23.869	8.48524e-05	0.680479	1.92461	0.0542786	0.158603	0.165942	1
ENSG00000138180	1.30096	0.114296	14.2374	0.0065747	0.384879	3.84811	0.000119035	0.00140399	1.14702	1
ENSG00000148690	-0.709668	0.0821315	11.8499	0.0185033	0.255934	-2.47628	0.0132759	0.0557686	-0.294834	1
ENSG00000176273	-0.510284	0.0462503	6.9792	0.136991	0.0928956	-2.37276	0.0176556	0.0691691	-0.267753	1
ENSG00000138193	-0.854091	0.0657234	9.0408	0.0600876	0.167215	-3.33153	0.000863691	0.00684987	-0.504878	1
ENSG00000173145	0.00163295	0.0208972	1.89068	0.755856	0	0.0112961	0.990987	0.995487	-0.0211668	1
ENSG00000108239	0.0804293	0.0767275	11.4213	0.022216	0.228628	0.290361	0.77154	0.882169	0.134726	1
ENSG00000119969	0.828602	0.0556234	7.99187	0.0918764	0.130655	3.51332	0.000442551	0.00401123	0.463591	1
ENSG00000108242	-0.365333	0.0214207	3.91141	0.418128	0	-2.49616	0.0125545	0.05361	-0.302287	1
ENSG00000173124	-0.97635	0.107454	14.228	0.00660171	0.352324	-2.97848	0.00289681	0.0178246	-1.75179	1
ENSG00000107438	1.06732	0.0474732	6.6792	0.153844	0.091638	4.89861	9.65187e-07	2.71369e-05	0.403237	1
ENSG00000095637	-1.118	0.208651	26.9108	2.07221e-05	0.834183	-2.44755	0.014383	0.0594428	-0.681129	1
ENSG00000059573	-0.113068	0.0266164	4.64809	0.325347	0.0194232	-0.693054	0.488276	0.685704	-0.0214468	1
ENSG00000119977	-0.502961	0.0406929	6.21133	0.183912	0.0692762	-2.4933	0.0126561	0.0538752	-0.10782	1
ENSG00000138185	0.0887023	0.0673553	10.0412	0.0397397	0.185945	0.341782	0.732515	0.859815	0.167099	1
ENSG00000226688	-0.543876	0.0286573	4.75218	0.313683	0.0235928	-3.21279	0.00131453	0.00967467	-0.29559	1
ENSG00000188649	-0.328735	0.0283618	4.80394	0.308013	0.024534	-1.952	0.0509383	0.151772	-0.250967	1
ENSG00000107443	0.426226	0.107737	16.0029	0.00301532	0.379491	1.29854	0.194101	0.382697	0.161544	1
ENSG00000177853	-0.523719	0.0216269	2.20907	0.697369	0	-3.56124	0.000369109	0.00345134	-0.194447	1
ENSG00000095585	0.58934	0.209367	29.2131	7.07549e-06	0.86832	1.28799	0.19775	0.387403	0.216974	1
ENSG00000077147	0.46075	0.035481	5.65449	0.226479	0.0509422	2.44606	0.0144428	0.059654	0.335878	1
ENSG00000235677	-0.330217	0.132618	19.6251	0.000592095	0.492389	-0.906773	0.364527	0.572445	-0.10865	1
ENSG00000155629	0.171427	0.120328	17.2506	0.0017278	0.424616	0.494191	0.621171	0.786601	0.289598	1
ENSG00000236552	-0.0215886	0.158769	23.1967	0.000115669	0.619252	-0.0541803	0.956792	0.979294	0.1416	1
ENSG00000196233	-0.352757	0.107254	15.4332	0.00388217	0.36562	-1.07713	0.281421	0.48706	-0.0873445	1
ENSG00000213390	-0.349467	0.149791	21.6342	0.000236981	0.56119	-0.902949	0.366553	0.57445	0.0971906	1
ENSG00000165879	0.388919	0.021334	2.64892	0.618182	0	2.6627	0.0077516	0.0373431	0.341477	1
ENSG00000181274	0.0412692	0.0518545	7.94218	0.0937195	0.119893	0.181231	0.856186	0.928803	0.049947	1
ENSG00000052749	0.97846	0.0606701	8.37329	0.0788223	0.148403	3.97242	7.11447e-05	0.0009259	0.583093	1
ENSG00000171314	1.24818	0.0932635	11.9944	0.0173926	0.295502	4.08716	4.36692e-05	0.000617787	0.579071	1
ENSG00000171311	0.265991	0.0393691	6.29379	0.178256	0.0691779	1.34057	0.18006	0.364261	0.108941	1
ENSG00000171307	0.47745	0.0428772	6.56577	0.160693	0.079792	2.30576	0.0211239	0.0790978	0.25348	1
ENSG00000155229	0.314194	0.100681	14.5257	0.00579312	0.333291	0.990202	0.322076	0.529884	0.108854	1
ENSG00000171160	-0.580115	0.1451	20.8322	0.000341871	0.547319	-1.52293	0.127776	0.288604	-0.175397	1
ENSG00000155252	0.419114	0.021325	1.39455	0.845141	0	2.87004	0.00410422	0.0231955	0.345097	1
ENSG00000119986	0.193741	0.0459434	7.12578	0.129389	0.0950767	0.903878	0.36606	0.573825	0.12064	1
ENSG00000155254	0.0466114	0.0209219	2.48711	0.646946	0	0.322249	0.747264	0.868406	0.132286	1
ENSG00000155256	-0.0896288	0.170054	24.1885	7.32179e-05	0.659791	-0.217347	0.827938	0.914117	0.1089	1
ENSG00000155265	1.57225	0.161803	18.6065	0.000938928	0.585338	3.90868	9.28033e-05	0.00114985	0.750999	1
ENSG00000166024	0.621333	0.022019	2.74791	0.600857	0	4.18722	2.82388e-05	0.000434559	0.299611	1
ENSG00000138131	-0.431137	0.28451	41.2122	2.42918e-08	1.24539	-0.808288	0.418925	0.625374	-0.254921	1
ENSG00000119943	-0.232441	0.0614952	9.25292	0.0550794	0.161491	-0.937329	0.348589	0.556919	-0.187678	1
ENSG00000107521	0.472116	0.0784332	11.2589	0.0238034	0.230392	1.68577	0.0918396	0.229856	0.0991896	1
ENSG00000172987	-0.730139	0.12975	17.3908	0.00162255	0.440894	-2.02699	0.0426631	0.133027	-0.586877	1
ENSG00000119946	-0.647395	0.0729254	10.6956	0.0302073	0.213576	-2.39734	0.0165144	0.0657604	-0.445323	1
ENSG00000120053	0.791135	0.106921	15.0509	0.00459675	0.371785	2.41947	0.0155434	0.0629038	0.511826	1
ENSG00000224934	-0.57173	0.124042	18.1902	0.00113282	0.452746	-1.62333	0.104519	0.251314	-0.25222	1
ENSG00000155287	1.17677	0.249208	31.8155	2.08658e-06	1.03794	2.35727	0.0184098	0.0712838	0.479225	1
ENSG00000198018	0.733267	0.153335	21.3187	0.000273759	0.590859	1.87258	0.0611258	0.17267	0.409008	1
ENSG00000233690	-0.440275	0.0781395	11.7411	0.0193843	0.239153	-1.57503	0.115249	0.268437	-0.122865	1
ENSG00000119929	0.680132	0.0482974	7.07889	0.131777	0.0988094	3.09479	0.00196951	0.0132515	0.313327	1
ENSG00000014919	-0.399457	0.0657489	9.91452	0.0418925	0.183101	-1.55785	0.119268	0.275498	-0.10903	1
ENSG00000023839	0.318618	0.130161	18.9083	0.000819215	0.476418	0.88314	0.377161	0.585319	0.144169	1
ENSG00000107554	-0.389222	0.312581	42.8091	1.13359e-08	1.36832	-0.696172	0.486321	0.683781	-0.100308	1
ENSG00000227695	-0.02526	0.0932903	14.1174	0.00692951	0.309827	-0.0827017	0.934089	0.968948	0.102092	1
ENSG00000107566	-0.00567914	0.0412514	6.56999	0.160433	0.0770594	-0.0279617	0.977693	0.989559	0.12733	1
ENSG00000213341	0.55111	0.061331	9.10219	0.0585953	0.160974	2.22535	0.0260578	0.0928016	0.35539	1
ENSG00000095485	0.423525	0.021366	1.91297	0.751762	0	2.89746	0.00376199	0.0217062	0.249977	1
ENSG00000230224	-0.274065	0.0337541	5.53266	0.236874	0.0462155	-1.49173	0.135771	0.301107	-0.175701	1
ENSG00000196072	1.11233	0.0353224	5.19538	0.267831	0.0408021	5.91846	3.24975e-09	2.0558e-07	0.409084	1
ENSG00000099194	0.676035	0.109345	15.751	0.00337222	0.38589	2.04442	0.0409122	0.129306	0.551488	1
ENSG00000235823	-0.209368	0.0622401	9.41595	0.0515033	0.165427	-0.839218	0.401347	0.608616	-0.111937	1
ENSG00000075826	-0.185523	0.0769753	11.4273	0.0221595	0.230408	-0.668685	0.503696	0.697839	-0.184649	1
ENSG00000166136	-0.127154	0.1538	22.9667	0.000128578	0.598237	-0.324228	0.745765	0.867708	0.0304116	1
ENSG00000166135	-0.488323	0.113461	16.6534	0.00225681	0.405192	-1.44972	0.147136	0.318155	-0.0764471	1
ENSG00000119906	-0.225289	0.034324	5.62854	0.22866	0.0488942	-1.21602	0.223976	0.41924	-0.0665826	1
ENSG00000055950	0.307682	0.0473904	7.25733	0.122898	0.0999255	1.41337	0.157546	0.332615	0.203594	1
ENSG00000095539	-0.562462	0.114651	16.6549	0.00225528	0.410226	-1.66113	0.0966866	0.238366	-0.414502	1
ENSG00000107815	0.477177	0.0232727	4.17953	0.382254	0.00551908	3.12792	0.00176048	0.012114	0.385582	1
ENSG00000107816	-0.416533	0.142609	20.3147	0.00043279	0.527732	-1.103	0.270026	0.474125	0.00370339	1
ENSG00000107819	-0.0835892	0.0979589	14.0123	0.00725581	0.315307	-0.267072	0.789414	0.892006	0.145742	1
ENSG00000107821	0.0684643	0.0378577	6.09374	0.192256	0.0628763	0.351874	0.724933	0.854748	0.150528	1
ENSG00000166167	-0.24053	0.182002	25.7757	3.51169e-05	0.718427	-0.563808	0.572885	0.750585	-0.0274208	1
ENSG00000166171	0.515935	0.0217056	3.92306	0.416519	0	3.50194	0.000461876	0.00415875	0.359046	1
ENSG00000166169	-0.12319	0.0796236	11.757	0.019253	0.240404	-0.43657	0.662423	0.815484	0.0539725	1
ENSG00000107829	0.215035	0.205784	29.0395	7.67416e-06	0.831414	0.474027	0.635481	0.795957	-0.0186322	1
ENSG00000198408	-0.814205	0.106818	14.6928	0.00538267	0.359096	-2.49122	0.0127307	0.0541029	-0.178061	1
ENSG00000120049	-0.365722	0.0214316	3.70563	0.447307	0	-2.49818	0.0124834	0.0533897	-0.328512	1
ENSG00000120029	0.67552	0.12583	17.023	0.00191313	0.435613	1.90435	0.0568648	0.163801	0.271266	1
ENSG00000166189	0.854999	0.0785616	10.5999	0.0314479	0.219502	3.05042	0.00228518	0.014874	0.399756	1
ENSG00000198728	-0.425788	0.0303408	5.02027	0.285224	0.0313348	-2.44444	0.0145076	0.0598368	-0.215765	1
ENSG00000148840	0.838645	0.0228746	3.71843	0.44545	0	5.54501	2.93943e-08	1.39014e-06	0.46222	1
ENSG00000166197	0.790027	0.0655967	9.38921	0.0520741	0.176686	3.08462	0.00203815	0.0136015	0.509068	1
ENSG00000119915	-0.804651	0.0967988	13.409	0.00944085	0.311274	-2.58626	0.00970226	0.0442808	-1.83009	1
ENSG00000107862	0.52226	0.107947	15.8161	0.0032761	0.378251	1.58957	0.111931	0.263036	0.113816	1
ENSG00000077150	1.11621	0.226234	28.8919	8.2227e-06	0.942283	2.34675	0.0189377	0.0727598	0.642541	1
ENSG00000107874	0.526924	0.0452749	6.82021	0.1457	0.0884734	2.47639	0.0132719	0.0557686	0.395717	1
ENSG00000269609	-0.682402	0.252662	34.1489	6.94583e-07	1.07381	-1.3576	0.174592	0.356756	-0.2423	1
ENSG00000138111	-0.1868	0.113821	16.3576	0.00257505	0.395543	-0.553687	0.579793	0.756044	-0.0894713	1
ENSG00000138107	1.12167	0.0513907	7.08004	0.131719	0.106967	4.94792	7.50109e-07	2.19969e-05	0.341736	1
ENSG00000107882	0.263269	0.0210672	1.56282	0.815459	0	1.81383	0.0697038	0.189298	0.180503	1
ENSG00000171206	0.425657	0.0982878	14.4489	0.00599186	0.328003	1.35772	0.174553	0.356707	0.189696	1
ENSG00000138175	0.0501224	0.089276	13.3167	0.0098278	0.288518	0.167751	0.866779	0.934516	0.0592443	1
ENSG00000156398	0.103913	0.0214956	4.04947	0.399352	0.00148115	0.708752	0.478478	0.678411	0.0481892	1
ENSG00000166272	1.39172	0.052999	6.52796	0.163037	0.0965218	6.04532	1.49116e-09	1.06955e-07	0.491421	1
ENSG00000166275	0.274206	0.157544	23.1651	0.000117362	0.612186	0.690837	0.489668	0.686441	0.143353	1
ENSG00000148842	-0.626336	0.212719	29.8456	5.26175e-06	0.884276	-1.35802	0.174459	0.356573	-0.188952	1
ENSG00000076685	0.0369479	0.236367	33.8264	8.08852e-07	0.999425	0.0759971	0.939421	0.971767	0.138442	1
ENSG00000237827	-0.217618	0.0955306	14.5203	0.00580695	0.322356	-0.704083	0.481381	0.680583	0.037601	1
ENSG00000148798	1.66061	0.276238	30.341	4.17115e-06	1.15143	3.15955	0.00158016	0.011174	1.8564	1
ENSG00000156374	0.521759	0.0722253	10.5084	0.0326813	0.206699	1.94145	0.0522042	0.154157	0.25671	1
ENSG00000148835	0.55629	0.0845413	12.1556	0.0162313	0.26047	1.91323	0.0557189	0.161666	0.141586	1
ENSG00000173915	0.931828	0.0751393	10.2847	0.0358952	0.214649	3.3994	0.000675334	0.00561901	0.481166	1
ENSG00000148843	0.284384	0.0933569	13.4107	0.00943401	0.296436	0.930748	0.351984	0.560496	0.0537846	1
ENSG00000138172	0.22475	0.0295862	5.01685	0.285573	0.03045	1.30664	0.191336	0.379132	0.285426	1
ENSG00000107954	0.224435	0.0210649	2.476	0.648938	0	1.54636	0.122018	0.279674	0.23827	1
ENSG00000107957	-0.1012	0.0411401	6.5315	0.162816	0.0761478	-0.498939	0.617822	0.784208	0.0189437	1
ENSG00000273108	-0.325324	0.133474	20.1818	0.000459765	0.504461	-0.890466	0.373216	0.580555	-0.0637986	1
ENSG00000280693	1.86817	0.171142	17.9584	0.00125741	0.626822	4.51584	6.30667e-06	0.000129315	1.26101	1
ENSG00000107960	-0.0764052	0.0429964	6.72193	0.151333	0.0824835	-0.368474	0.71252	0.847075	-0.0359923	1
ENSG00000065613	0.328185	0.0212385	2.60731	0.625529	0	2.25194	0.0243261	0.0880913	0.115904	1
ENSG00000065618	-0.345252	0.057383	8.53953	0.0736981	0.141293	-1.44127	0.14951	0.32151	-0.108266	1
ENSG00000197748	-0.767011	0.231969	32.7489	1.34456e-06	0.978677	-1.59253	0.111267	0.261998	-0.503833	1
ENSG00000148834	1.13568	0.0659874	8.82253	0.0656917	0.169823	4.42104	9.8229e-06	0.000186612	0.623808	1
ENSG00000065621	-1.09771	0.265026	33.1179	1.12987e-06	1.13171	-2.13227	0.0329849	0.110257	-0.322727	1
ENSG00000148841	0.561516	0.0217314	2.21728	0.695868	0	3.80906	0.000139496	0.0015815	0.280348	1
ENSG00000108018	-0.535136	0.0216545	1.8691	0.759818	0	-3.63655	0.00027631	0.00275469	-0.430415	1
ENSG00000108039	-0.79723	0.114989	15.9876	0.00303584	0.403982	-2.35101	0.0187224	0.0721982	-0.114729	1
ENSG00000203876	-0.416455	0.0379036	5.9499	0.202921	0.0601596	-2.13909	0.0324287	0.108906	-0.341361	1
ENSG00000148700	-1.76442	0.144158	15.5896	0.0036224	0.492569	-4.64711	3.36617e-06	7.77259e-05	-0.634748	1
ENSG00000119950	-0.55967	0.0722692	10.5953	0.0315089	0.21039	-2.08188	0.0373537	0.120685	-0.217515	1
ENSG00000119953	0.416194	0.124888	17.7202	0.00139953	0.444786	1.1777	0.238916	0.437495	0.128433	1
ENSG00000138166	-0.695645	0.0751701	10.5472	0.0321524	0.211502	-2.53726	0.0111724	0.0493213	-0.315169	1
ENSG00000108055	-0.272701	0.152745	22.2861	0.000175778	0.59316	-0.697756	0.48533	0.683326	0.0085881	1
ENSG00000150593	-0.459074	0.0795052	11.8915	0.0181764	0.246719	-1.62811	0.103501	0.2499	-0.141161	1
ENSG00000214413	0.401688	0.0735231	10.8133	0.0287441	0.212176	1.48141	0.138496	0.305096	0.066289	1
ENSG00000270589	-0.352371	0.12416	17.6254	0.00146045	0.444876	-1.00002	0.3173	0.524665	-0.362639	1
ENSG00000108061	-0.197898	0.0848788	12.7414	0.012611	0.269857	-0.679269	0.496967	0.692561	-0.0340211	1
ENSG00000150594	-0.0982899	0.0506276	7.81987	0.0984038	0.115596	-0.436833	0.662233	0.815334	0.036886	1
ENSG00000119927	-0.784987	0.239873	33.0763	1.15225e-06	1.00837	-1.60277	0.108985	0.258574	-0.322109	1
ENSG00000197142	0.103538	0.061541	9.21778	0.0558806	0.160344	0.417367	0.67641	0.824814	0.225382	1
ENSG00000232934	-0.608404	0.222871	31.3393	2.6102e-06	0.905837	-1.28874	0.197488	0.387076	-0.247867	1
ENSG00000023041	0.364695	0.0340441	5.51517	0.238399	0.0462289	1.97655	0.0480921	0.145175	0.113416	1
ENSG00000151532	1.05125	0.120176	15.12	0.00445861	0.390377	3.03247	0.00242559	0.0156058	0.297683	1
ENSG00000234017	-0.09912	0.0844769	12.9199	0.0116738	0.271142	-0.34103	0.733081	0.859958	0.0769856	1
ENSG00000233340	-0.0953595	0.0565906	8.71732	0.0685667	0.142655	-0.400859	0.688524	0.831808	0.0544674	1
ENSG00000285676	-0.474146	0.0385057	6.04479	0.195828	0.063131	-2.41629	0.0156794	0.063329	-0.216826	1
ENSG00000260917	-0.216198	0.195887	28.8814	8.26315e-06	0.808289	-0.488481	0.625209	0.789524	-0.06307	1
ENSG00000279315	-0.332414	0.0211252	1.03855	0.903895	0	-2.28706	0.0221921	0.0818614	-0.24444	1
ENSG00000148737	-0.507286	0.0948657	14.081	0.0070411	0.316696	-1.64702	0.0995547	0.243286	-0.228139	1
ENSG00000286289	-0.592297	0.131966	19.1566	0.000732171	0.486327	-1.63046	0.103005	0.248992	-0.487051	1
ENSG00000165806	1.13073	0.11557	14.9914	0.00471903	0.396131	3.32611	0.000880686	0.0069663	0.546905	1
ENSG00000198924	-0.623562	0.167156	24.1549	7.4364e-05	0.65857	-1.52517	0.127217	0.287818	-0.0932469	1
ENSG00000196865	-0.545493	0.270257	38.0932	1.07204e-07	1.16544	-1.0493	0.294039	0.500777	-0.0772634	1
ENSG00000287857	-0.218839	0.0788905	12.0762	0.0167937	0.245248	-0.779134	0.435901	0.641784	-0.0229641	1
ENSG00000165813	-0.347746	0.114652	16.9925	0.00193943	0.413472	-1.027	0.30442	0.51164	-0.0682258	1
ENSG00000165816	-0.573406	0.668972	80.8791	1.13432e-16	3.1246	-0.701065	0.483262	0.681669	-0.306351	1
ENSG00000169129	2.04445	0.211997	21.0523	0.000309191	0.803449	4.44029	8.98357e-06	0.000172402	1.12028	1
ENSG00000099204	0.150725	0.0208825	0.785046	0.940441	0	1.04303	0.296936	0.50358	0.0548666	1
ENSG00000151553	-0.310369	0.131022	18.4568	0.00100455	0.469993	-0.857445	0.391199	0.598994	-0.0976179	1
ENSG00000165832	0.0152508	0.0895175	13.6823	0.00838123	0.294866	0.0509726	0.959347	0.980122	0.223915	1
ENSG00000151892	-1.08571	0.32028	37.1357	1.689e-07	1.20903	-1.91845	0.0550545	0.160241	-0.521165	1
ENSG00000203837	-0.587409	0.118782	17.1316	0.00182239	0.419235	-1.70438	0.0883107	0.223532	-0.517199	1
ENSG00000165868	-0.670244	0.100573	14.456	0.0059732	0.339622	-2.11346	0.0345618	0.113991	-0.194769	1
ENSG00000187164	0.2578	0.03043	5.08853	0.278333	0.0329305	1.47786	0.139446	0.306474	0.116902	1
ENSG00000165646	-1.00054	0.171614	22.5159	0.00015818	0.649619	-2.41523	0.0157254	0.0634301	-0.682498	1
ENSG00000277879	0.324734	0.193601	26.8238	2.15779e-05	0.770995	0.738032	0.460495	0.663176	0.258818	1
ENSG00000165650	0.192298	0.0278422	4.79594	0.308883	0.0238622	1.15245	0.249136	0.449835	0.180793	1
ENSG00000229847	-0.966873	0.220445	29.6663	5.72275e-06	0.902982	-2.0593	0.0394656	0.125755	-0.490275	1
ENSG00000170370	-1.18308	0.0758312	9.85896	0.0428717	0.209978	-4.29624	1.73717e-05	0.000296309	-0.705154	1
ENSG00000107560	-0.544295	0.160178	23.0903	0.000121473	0.625364	-1.35998	0.173836	0.355508	-0.145683	1
ENSG00000231104	-0.397955	0.111033	16.6386	0.00227174	0.393162	-1.19429	0.232366	0.429572	-0.0420577	1
ENSG00000177640	0.148017	0.0477298	7.48032	0.11258	0.10473	0.677514	0.49808	0.693284	0.234657	1
ENSG00000165669	0.316678	0.175712	26.0666	3.06804e-05	0.703497	0.75547	0.449967	0.653556	0.0816565	1
ENSG00000151893	1.13769	0.133969	17.4911	0.00155118	0.486649	3.1083	0.00188167	0.0127557	0.231926	1
ENSG00000277687	0.0106408	0.0561874	8.49727	0.07497	0.137455	0.0448905	0.964195	0.982161	0.122553	1
ENSG00000188613	0.13683	0.118159	17.3347	0.00166388	0.423043	0.39806	0.690586	0.833232	0.238966	1
ENSG00000107581	0.639429	0.053367	7.88549	0.0958641	0.123107	2.76793	0.00564128	0.0295172	0.163642	1
ENSG00000119979	1.03852	0.0764184	10.2113	0.0370145	0.215328	3.75677	0.000172124	0.00187969	0.321123	1
ENSG00000183605	0.322114	0.108267	16.1473	0.00282769	0.383351	0.978954	0.327603	0.535496	0.23679	1
ENSG00000165672	0.507806	0.0721146	10.6566	0.0307065	0.209933	1.89098	0.0586274	0.167443	0.192938	1
ENSG00000198873	0.613727	0.0651978	9.50442	0.0496566	0.176064	2.40358	0.0162354	0.0650503	0.343149	1
ENSG00000148908	0.877918	0.0651913	9.11432	0.0583047	0.170951	3.43842	0.000585118	0.00502685	0.504353	1
ENSG00000151923	0.382339	0.125748	18.4104	0.00102577	0.457052	1.0782	0.280946	0.486546	0.0405038	1
ENSG00000151929	1.26569	0.0805986	10.0583	0.0394562	0.221728	4.45823	8.26406e-06	0.000160858	0.562228	1
ENSG00000198825	0.071234	0.021038	3.79282	0.434771	0	0.491118	0.623343	0.788048	0.120458	1
ENSG00000270300	-0.102455	0.101734	15.317	0.00408703	0.348698	-0.321217	0.748046	0.868738	0.0524868	1
ENSG00000197771	0.624377	0.0249016	4.30114	0.366782	0.0095101	3.9567	7.59922e-05	0.000973296	0.375096	1
ENSG00000107651	0.551888	0.145479	20.1786	0.000460442	0.535697	1.44694	0.147913	0.319018	0.175904	1
ENSG00000120008	0.0438117	0.0594233	9.12384	0.0580774	0.15535	0.179726	0.857367	0.929632	0.0730601	1
ENSG00000066468	-0.60807	0.120002	17.3791	0.00163107	0.435658	-1.75533	0.0792029	0.206574	-0.21771	1
ENSG00000107669	-0.0489542	0.214772	30.0348	4.81523e-06	0.877015	-0.105633	0.915873	0.95976	0.0788452	1
ENSG00000107672	-0.399683	0.209607	28.9282	8.08437e-06	0.83749	-0.872997	0.382665	0.590612	-0.049132	1
ENSG00000273891	-0.567452	0.124017	17.4552	0.00157635	0.432693	-1.61134	0.107105	0.255728	-0.205997	1
ENSG00000138162	-0.636511	0.169878	23.9264	8.26329e-05	0.676304	-1.54432	0.122511	0.280323	-0.217438	1
ENSG00000285973	-0.274096	0.0658239	9.87592	0.0425705	0.179922	-1.06835	0.285365	0.491356	-0.111642	1
ENSG00000138152	-0.114356	0.165967	24.0523	7.79683e-05	0.652737	-0.280703	0.778938	0.886084	-0.19788	1
ENSG00000107679	-0.211732	0.086903	13.0771	0.0109053	0.281337	-0.718241	0.472609	0.673881	-0.0556184	1
ENSG00000166033	-0.384447	0.126473	18.529	0.000972347	0.462869	-1.08103	0.279685	0.485081	-0.161908	1
ENSG00000119965	0.184215	0.0275137	4.76271	0.312523	0.0227957	1.11058	0.266747	0.469885	0.276814	1
ENSG00000179988	-0.236699	0.0680547	10.0716	0.0392381	0.187346	-0.907335	0.36423	0.572234	-0.0570874	1
ENSG00000095574	-0.0135576	0.272646	39.765	4.84091e-08	1.18341	-0.0259648	0.979285	0.990137	0.0404548	1
ENSG00000196177	-0.267286	0.0453917	7.04037	0.13377	0.0926583	-1.25455	0.209642	0.402126	-0.148901	1
ENSG00000154473	0.388309	0.0254683	4.45525	0.347887	0.0139004	2.4332	0.0149661	0.0612032	0.116643	1
ENSG00000121898	-0.482032	0.086004	12.7993	0.0122994	0.275784	-1.64368	0.100243	0.244384	-0.202883	1
ENSG00000182022	0.111205	0.0420481	6.67325	0.154196	0.0802832	0.542312	0.587603	0.76201	0.134798	1
ENSG00000065154	-0.107234	0.0575778	8.73822	0.0679864	0.144585	-0.446896	0.65495	0.810514	0.0262608	1
ENSG00000107902	0.393931	0.0213913	3.52406	0.474229	0	2.6934	0.00707271	0.0348174	0.189544	1
ENSG00000189319	0.886479	0.0766877	10.5422	0.0322211	0.218473	3.20115	0.00136882	0.0099667	0.345402	1
ENSG00000233334	-0.205179	0.0763103	11.6785	0.019909	0.233047	-0.742748	0.457634	0.660978	-0.0132994	1
ENSG00000203791	-0.798293	0.1546	21.7884	0.000220819	0.597261	-2.03029	0.042327	0.132426	-0.229394	1
ENSG00000165660	0.262382	0.0629086	9.42043	0.0514082	0.166605	1.04612	0.295508	0.502058	0.0496579	1
ENSG00000019995	-0.463291	0.132916	19.5262	0.000619278	0.495813	-1.27076	0.203813	0.3949	-0.0713943	1
ENSG00000175029	0.662329	0.118442	16.9566	0.00197084	0.426779	1.92451	0.0542906	0.158605	0.218812	1
ENSG00000273599	-0.25956	0.174618	26.3451	2.69577e-05	0.705518	-0.621146	0.534504	0.722514	0.00302238	1
ENSG00000236991	-0.0802049	0.0897366	13.6928	0.00834285	0.295922	-0.267742	0.788898	0.891588	0.11152	1
ENSG00000107938	0.0566917	0.0208567	1.29305	0.862554	0	0.392552	0.694651	0.835949	0.0701249	1
ENSG00000154485	-0.349484	0.148938	22.1595	0.00018629	0.575314	-0.905576	0.36516	0.573036	-0.0642402	1
ENSG00000188690	0.270696	0.0689251	10.3104	0.0355119	0.195334	1.03108	0.302502	0.509614	0.0514541	1
ENSG00000107949	0.680356	0.0475533	7.03037	0.134292	0.0969539	3.11994	0.00180888	0.0123674	0.223561	1
ENSG00000089876	1.00178	0.0236523	2.19837	0.699328	0	6.51384	7.32547e-11	7.92087e-09	0.34109	1
ENSG00000203780	0.370557	0.021271	2.21339	0.696578	0	2.54074	0.0110617	0.0489253	0.189238	1
ENSG00000148848	0.339564	0.159192	23.3488	0.000107843	0.625191	0.851062	0.394735	0.602723	0.325567	1
ENSG00000150760	-0.25012	0.0370248	5.95474	0.202554	0.0590793	-1.29988	0.193643	0.38201	-0.0940454	1
ENSG00000223528	-0.347343	0.0389642	6.20011	0.184694	0.0668024	-1.75965	0.0784678	0.205383	-0.141625	1
ENSG00000188916	-0.495486	0.0214763	0.872693	0.928445	0	-3.38105	0.000722081	0.00593354	-0.227803	1
ENSG00000132334	1.96001	0.256001	25.9396	3.25441e-05	1.04766	3.87381	0.000107147	0.00129362	0.875657	1
ENSG00000148773	1.19297	0.0514977	6.83137	0.145072	0.101135	5.25698	1.46438e-07	5.50433e-06	0.90048	1
ENSG00000170430	-0.06234	0.0209471	2.94902	0.566393	0	-0.43073	0.666664	0.818491	0.023316	1
ENSG00000287466	-0.261529	0.0241722	4.34334	0.36153	0.0103262	-1.68214	0.0925417	0.231052	-0.0867825	1
ENSG00000108001	-0.138696	0.0540303	8.31421	0.0807231	0.130544	-0.596687	0.550716	0.734576	-0.0407809	1
ENSG00000237489	-0.354766	0.154739	22.5056	0.00015893	0.600001	-0.901865	0.367129	0.574825	-0.0912585	1
ENSG00000108010	1.79874	0.0897699	9.73444	0.0451467	0.246342	6.00347	1.93148e-09	1.32796e-07	0.5942	1
ENSG00000175470	0.633271	0.0806797	11.7732	0.0191199	0.24799	2.2295	0.0257807	0.0920016	0.16293	1
ENSG00000176171	0.696741	0.0297852	4.8264	0.305578	0.0262966	4.03712	5.41125e-05	0.000741591	0.526738	1
ENSG00000277959	-0.23767	0.0211062	3.05397	0.548835	0	-1.63595	0.101851	0.247127	-0.0664602	1
ENSG00000148814	-0.413784	0.0628287	9.43885	0.0510189	0.16749	-1.6508	0.0987788	0.242089	-0.119572	1
ENSG00000068383	-0.406859	0.471672	62.7414	7.69197e-13	2.16731	-0.592412	0.553574	0.736434	-0.000959881	1
ENSG00000130640	1.27067	0.137842	17.1768	0.00178591	0.487937	3.4225	0.000620488	0.00526621	0.240879	1
ENSG00000198546	0.722791	0.0224951	4.00776	0.404957	0.000247915	4.81913	1.44185e-06	3.78911e-05	0.407937	1
ENSG00000127884	0.52331	0.0951263	13.7626	0.0080925	0.31135	1.69671	0.0897508	0.225994	0.244994	1
ENSG00000148824	0.37635	0.0212252	1.2135	0.875871	0	2.58325	0.00978754	0.0445375	0.211173	1
ENSG00000214279	0.339028	0.0643804	9.69977	0.0458004	0.174712	1.33616	0.181496	0.366171	0.198689	1
ENSG00000130649	1.43648	0.118129	14.319	0.00634356	0.403751	4.17946	2.92199e-05	0.000447413	0.878048	1
ENSG00000177951	0.354552	0.0371392	5.88452	0.20794	0.0578232	1.83977	0.0658023	0.18176	0.162911	1
ENSG00000177963	1.17788	0.263516	32.7493	1.34428e-06	1.0774	2.29455	0.0217591	0.0807497	0.341305	1
ENSG00000142082	0.0596353	0.111556	16.4542	0.00246651	0.391267	0.178549	0.858292	0.930142	0.0962429	1
ENSG00000185627	0.941848	0.0641513	8.82563	0.0656087	0.162951	3.71859	0.00020034	0.00212413	0.405299	1
ENSG00000277290	-0.496962	0.0897325	13.2411	0.010156	0.290042	-1.65901	0.0971143	0.239118	-0.197899	1
ENSG00000142102	0.633761	0.122106	16.9094	0.00201287	0.428075	1.81367	0.0697289	0.189332	0.546075	1
ENSG00000185201	0.675132	0.0221519	3.03746	0.551576	0	4.5361	5.73038e-06	0.000119806	0.654323	1
ENSG00000185885	1.54971	0.129499	15.1447	0.00441033	0.450741	4.30644	1.659e-05	0.000286561	1.04716	1
ENSG00000142089	1.55721	0.159218	18.3829	0.00103856	0.594215	3.90256	9.51811e-05	0.00116986	0.933498	1
ENSG00000184363	1.43828	0.147529	16.9207	0.0020027	0.495228	3.7446	0.000180679	0.00195796	0.660973	1
ENSG00000185101	0.0167777	0.214635	30.4113	4.03586e-06	0.881767	0.0362145	0.971111	0.986533	0.0740473	1
ENSG00000023191	1.04158	0.0838744	10.7916	0.0290089	0.236967	3.59649	0.000322537	0.00310701	0.419989	1
ENSG00000174775	1.57048	0.235602	26.8862	2.09605e-05	0.925477	3.23552	0.00121422	0.00908908	0.662232	1
ENSG00000099849	0.542603	0.136766	19.2166	0.000712538	0.496263	1.46721	0.142319	0.311033	0.352694	1
ENSG00000247095	0.365416	0.123476	17.9351	0.00127068	0.443635	1.03991	0.298381	0.505331	0.333445	1
ENSG00000070047	0.772682	0.0924897	12.632	0.0132213	0.285228	2.5407	0.0110629	0.0489253	0.32038	1
ENSG00000185507	1.74071	0.142827	15.7535	0.00336834	0.50836	4.60597	4.10547e-06	9.15249e-05	1.42581	1
ENSG00000177030	0.152411	0.0326783	5.3571	0.252579	0.0411578	0.843113	0.399165	0.606651	0.0453002	1
ENSG00000177106	0.953203	0.200472	25.2058	4.57357e-05	0.755645	2.12892	0.033261	0.110953	0.416336	1
ENSG00000177042	-0.613598	0.3221	43.1677	9.55117e-09	1.42001	-1.08116	0.279627	0.485015	-0.152886	1
ENSG00000177156	0.823032	0.0307177	4.86938	0.300964	0.0281576	4.69594	2.65387e-06	6.36305e-05	0.326364	1
ENSG00000177225	0.559198	0.212463	29.3851	6.52832e-06	0.854919	1.21318	0.225062	0.420452	0.299781	1
ENSG00000255284	-0.643119	0.347222	42.5223	1.30004e-08	1.49587	-1.09141	0.275093	0.480273	-0.183128	1
ENSG00000177542	1.10815	0.0771259	10.2221	0.0368484	0.217677	3.99023	6.60091e-05	0.000872479	0.713612	1
ENSG00000177595	0.463893	0.104601	14.9364	0.00483503	0.351651	1.43433	0.151478	0.324407	0.417286	1
ENSG00000177600	-0.0385273	0.0540402	8.33541	0.0800362	0.131235	-0.165733	0.868367	0.935289	0.0149019	1
ENSG00000177666	0.251176	0.0398091	6.30752	0.177329	0.0699978	1.25889	0.208071	0.400029	0.127016	1
ENSG00000177697	0.804902	0.124188	16.8416	0.00207478	0.441265	2.28404	0.0223692	0.0824401	0.396223	1
ENSG00000177700	0.994642	0.0236163	3.45584	0.484625	0	6.47233	9.65004e-11	1.02095e-08	0.520838	1
ENSG00000250397	0.0255467	0.0605674	9.32379	0.0534966	0.160797	0.103804	0.917325	0.9602	-0.0675043	1
ENSG00000177830	0.0509109	0.020885	1.76137	0.779542	0	0.352285	0.724624	0.854624	0.0623019	1
ENSG00000183020	0.161558	0.027475	4.73652	0.315416	0.0222049	0.974674	0.329722	0.537886	0.0304166	1
ENSG00000184956	0.409174	0.0214184	3.51849	0.475072	0	2.79585	0.00517629	0.0276711	0.276395	1
ENSG00000078902	1.33112	0.0631389	7.95057	0.0934058	0.145995	5.29748	1.17415e-07	4.58179e-06	0.386645	1
ENSG00000182208	1.13412	0.152125	19.8275	0.000540116	0.570385	2.90775	0.00364041	0.0211789	0.453152	1
ENSG00000250644	0.282289	0.0517717	8.01912	0.0908804	0.121668	1.24065	0.214737	0.407855	0.184596	1
ENSG00000117984	1.46996	0.0713867	8.70686	0.068859	0.181356	5.50172	3.76114e-08	1.73203e-06	0.648515	1
ENSG00000149043	-0.233892	0.439843	54.2304	4.70931e-11	1.96587	-0.352669	0.724337	0.854547	-0.110149	1
ENSG00000130598	-0.325997	0.298804	39.5221	5.43417e-08	1.29016	-0.596376	0.550924	0.734635	-0.418681	1
ENSG00000130592	-0.150736	0.176994	25.6843	3.6637e-05	0.708551	-0.358293	0.720124	0.851747	0.0173907	1
ENSG00000283787	-0.374771	0.0212845	2.50805	0.643195	0	-2.56882	0.0102045	0.0459494	-0.34316	1
ENSG00000110651	0.228862	0.0639579	9.69849	0.0458246	0.173709	0.904954	0.36549	0.573357	0.0560905	1
ENSG00000269821	-0.592444	0.0445734	6.66064	0.154946	0.0842069	-2.80614	0.00501391	0.0270476	-0.305717	1
ENSG00000110628	-0.286305	0.222496	31.1233	2.88912e-06	0.921647	-0.606972	0.54387	0.729509	-0.0803072	1
ENSG00000205531	0.850635	0.0709443	9.98359	0.040705	0.198932	3.19363	0.00140497	0.0101906	0.21418	1
ENSG00000183562	-0.087145	0.0554063	8.60392	0.0717991	0.138308	-0.370223	0.711217	0.846268	0.0436171	1
ENSG00000110619	1.41859	0.149219	18.0591	0.00120168	0.539476	3.67237	0.00024031	0.00245665	0.377557	1
ENSG00000021762	0.614429	0.0716088	10.1929	0.0373003	0.198271	2.29609	0.0216709	0.0804952	0.284729	1
ENSG00000005801	-0.354506	0.0343296	5.52856	0.237231	0.0468424	-1.91333	0.0557059	0.161658	-0.140717	1
ENSG00000110713	0.0594956	0.164612	23.9452	8.192e-05	0.646439	0.14664	0.883416	0.943508	0.0340896	1
ENSG00000148985	0.0780084	0.150763	21.1303	0.000298376	0.559042	0.200907	0.840772	0.920637	0.0511064	1
ENSG00000177105	1.09175	0.098144	12.861	0.0119751	0.313056	3.48492	0.000492279	0.00437314	0.513722	1
ENSG00000167323	0.682499	0.125599	16.4461	0.00247537	0.41427	1.92579	0.0541306	0.158254	0.157799	1
ENSG00000255141	0.12554	0.0687499	10.288	0.0358456	0.192583	0.478789	0.632089	0.79404	0.18195	1
ENSG00000167325	0.443881	0.0215396	3.35413	0.500403	0	3.02446	0.00249077	0.0159043	0.167082	1
ENSG00000132109	0.847577	0.0833308	11.758	0.0192449	0.257522	2.93614	0.00332326	0.0197505	0.405486	1
ENSG00000167333	-0.218253	0.120789	17.9624	0.00125516	0.436518	-0.627982	0.530016	0.719212	0.136285	1
ENSG00000244734	-0.391109	0.175104	26.1643	2.93206e-05	0.703887	-0.934653	0.349967	0.558405	-0.471502	1
ENSG00000132256	-0.0372295	0.0650763	9.85902	0.0428706	0.178826	-0.145941	0.883968	0.94384	0.0383084	1
ENSG00000132274	0.533514	0.248819	34.2521	6.61547e-07	1.06283	1.06956	0.284819	0.490737	0.38016	1
ENSG00000051009	-0.0921632	0.0226795	4.18374	0.381711	0.00551187	-0.611986	0.540547	0.727039	-0.0472224	1
ENSG00000282556	-0.831217	0.0702633	9.93414	0.0415518	0.196281	-3.13581	0.00171378	0.0118883	-0.672878	1
ENSG00000166311	0.793566	0.0362398	5.45621	0.243606	0.0478085	4.1686	3.06472e-05	0.000463771	0.379287	1
ENSG00000166313	-0.462832	0.122544	17.7688	0.00136934	0.439242	-1.32214	0.186122	0.372653	-0.0629233	1
ENSG00000110169	-0.380454	0.0962956	14.1222	0.00691501	0.318713	-1.22602	0.220189	0.414491	-0.224961	1
ENSG00000110171	0.316336	0.0467851	7.11897	0.129733	0.096122	1.46249	0.143606	0.312788	0.221039	1
ENSG00000132254	0.921753	0.0300258	4.71496	0.317814	0.0236636	5.31945	1.04079e-07	4.13367e-06	0.239427	1
ENSG00000132286	-0.379761	0.0476063	7.23515	0.123971	0.099711	-1.74051	0.0817688	0.211066	-0.0791392	1
ENSG00000254595	-0.241307	0.10854	16.4227	0.00250132	0.384108	-0.732445	0.463897	0.666118	-0.0538603	1
ENSG00000179532	-0.205235	0.0211016	3.61338	0.460849	0	-1.41284	0.157703	0.332781	-0.0937378	1
ENSG00000132275	-0.163845	0.0703546	10.6129	0.0312772	0.202274	-0.617714	0.536764	0.723991	0.0374112	1
ENSG00000166333	-0.280157	0.0971729	14.4443	0.00600395	0.323203	-0.898729	0.368797	0.576385	-0.156098	1
ENSG00000166337	-0.00981472	0.0395896	6.37774	0.172659	0.0709236	-0.0493273	0.960658	0.980676	0.0961836	1
ENSG00000166340	0.546534	0.0487076	7.2357	0.123945	0.102013	2.47639	0.0132718	0.0557686	0.193477	1
ENSG00000166341	-0.191223	0.1435	21.963	0.00020385	0.556321	-0.504796	0.613702	0.781389	-0.00685518	1
ENSG00000158042	0.645287	0.0624069	9.10967	0.0584159	0.163463	2.58307	0.00979244	0.0445515	0.214238	1
ENSG00000251364	-0.809396	0.022603	0.530936	0.97042	0	-5.38366	7.2986e-08	3.08338e-06	-0.679462	1
ENSG00000183801	-0.57075	0.126121	18.4742	0.000996689	0.461472	-1.60713	0.108026	0.257102	-0.313159	1
ENSG00000166387	1.23256	0.238628	29.7863	5.41005e-06	0.968233	2.52317	0.0116302	0.0508212	0.357181	1
ENSG00000166394	0.0205333	0.0616581	9.31909	0.0536003	0.16265	0.082692	0.934096	0.968948	0.0406525	1
ENSG00000183378	-0.945963	0.0553777	7.82334	0.0982679	0.128272	-4.01982	5.82422e-05	0.000783317	-1.14715	1
ENSG00000227892	-0.690638	0.0222841	3.9686	0.410272	0	-4.6265	3.71902e-06	8.45217e-05	-0.630554	1
ENSG00000254951	-0.717736	0.109862	15.5906	0.00362066	0.385246	-2.16541	0.030356	0.103571	-0.659734	1
ENSG00000166408	-0.54961	0.0317106	5.17287	0.270015	0.0361638	-3.0864	0.00202593	0.0135347	-0.49161	1
ENSG00000183303	-0.938833	0.0328614	5.01995	0.285256	0.0339313	-5.17899	2.23088e-07	7.86736e-06	-0.639124	1
ENSG00000182334	-0.482369	0.0215803	3.26044	0.515224	0	-3.28361	0.00102487	0.00788436	-0.498321	1
ENSG00000170688	-0.477156	0.0361864	5.7126	0.221664	0.0530997	-2.50835	0.0121297	0.0523791	-0.285067	1
ENSG00000182261	-0.0320354	0.0883525	13.0806	0.0108885	0.281471	-0.107776	0.914174	0.958742	0.0452396	1
ENSG00000175390	-0.156694	0.0689635	10.5038	0.0327444	0.198295	-0.596684	0.550719	0.734576	-0.0354697	1
ENSG00000166402	-1.0141	0.214627	28.3419	1.06329e-05	0.864645	-2.18897	0.0285987	0.0990203	-0.463934	1
ENSG00000166405	-1.01559	0.0802482	10.882	0.0279229	0.238306	-3.58509	0.000336959	0.00322066	-0.579632	1
ENSG00000246820	0.00584613	0.0500643	7.87162	0.0963956	0.115725	0.0261279	0.979155	0.990136	0.0722516	1
ENSG00000166436	-0.209295	0.0322514	5.34217	0.253955	0.0403945	-1.16543	0.243846	0.443185	-0.104162	1
ENSG00000254900	-0.275314	0.0911074	13.8038	0.00794823	0.30032	-0.91212	0.361706	0.569763	-0.0208285	1
ENSG00000166441	0.4203	0.11482	16.686	0.00222419	0.401272	1.24037	0.21484	0.407997	0.130909	1
ENSG00000166444	0.720887	0.443612	52.709	9.80429e-11	1.97965	1.08234	0.2791	0.484408	0.317539	1
ENSG00000255159	-0.333208	0.105192	15.8105	0.00328425	0.366036	-1.02736	0.30425	0.511599	-0.0897332	1
ENSG00000175348	0.113936	0.0220335	4.11006	0.391316	0.00330082	0.76757	0.442743	0.647392	0.0198706	1
ENSG00000254860	-0.918549	0.0550484	7.76679	0.100504	0.125525	-3.91499	9.04098e-05	0.0011251	-0.650299	1
ENSG00000175352	1.11228	0.17875	22.9281	0.000130885	0.698673	2.63081	0.00851817	0.0400941	0.734965	1
ENSG00000175356	1.10737	0.14094	18.4431	0.00101075	0.517308	2.94968	0.00318099	0.019179	0.635903	1
ENSG00000184014	-0.454079	0.157608	21.8737	0.000212363	0.585526	-1.14378	0.252715	0.453992	-0.113715	1
ENSG00000166471	-0.00979873	0.151897	22.167	0.000185651	0.583183	-0.0251418	0.979942	0.990491	-0.0158118	1
ENSG00000205339	0.443155	0.0215133	3.64553	0.456097	0	3.02136	0.00251642	0.016024	0.308315	1
ENSG00000166478	0.2074	0.0210402	2.65897	0.616413	0	1.42983	0.152767	0.326256	0.216739	1
ENSG00000166483	-1.01213	0.0341626	5.12669	0.274544	0.0378376	-5.47596	4.35143e-08	1.97059e-06	-0.607032	1
ENSG00000133789	-0.728499	0.0846648	12.1148	0.0165175	0.265471	-2.50367	0.0122912	0.0527897	-0.168348	1
ENSG00000246273	-0.125402	0.12108	18.3676	0.00104575	0.446132	-0.360388	0.718557	0.850754	-0.0271125	1
ENSG00000133812	-0.747934	0.0841622	11.8744	0.0183105	0.257755	-2.57813	0.00993365	0.0450437	-0.138639	1
ENSG00000286561	-0.220354	0.091505	13.9245	0.00753994	0.303564	-0.728447	0.46634	0.668319	0.0339168	1
ENSG00000148926	0.874262	0.0536691	7.6987	0.10326	0.122219	3.7738	0.000160777	0.00178322	0.672573	1
ENSG00000133805	0.852875	0.0228935	1.54442	0.818744	0	5.63675	1.73288e-08	8.89825e-07	0.573227	1
ENSG00000110315	0.133579	0.132621	19.8293	0.000539684	0.495862	0.366802	0.713766	0.848153	0.0408489	1
ENSG00000177112	-0.0316485	0.0285239	4.89003	0.298768	0.0266288	-0.187391	0.851354	0.926756	-0.0532166	1
ENSG00000133800	-0.637231	0.104855	15.152	0.00439604	0.358279	-1.9679	0.0490796	0.147431	-0.505058	1
ENSG00000072952	-0.00203382	0.0208232	0.811575	0.93689	0	-0.0140942	0.988755	0.994475	0.0196402	1
ENSG00000198730	0.789196	0.0557465	8.0614	0.0893548	0.131641	3.34253	0.000830173	0.00663517	0.21415	1
ENSG00000110321	0.944391	0.152574	20.6177	0.000377002	0.588934	2.41775	0.0156167	0.063138	0.37156	1
ENSG00000236287	-0.422916	0.0847482	12.4661	0.0142016	0.267086	-1.45274	0.146295	0.31707	-0.102567	1
ENSG00000247271	-0.28749	0.0977842	14.5199	0.00580787	0.330462	-0.919365	0.357905	0.565956	-0.104154	1
ENSG00000250041	-0.236767	0.111156	16.4247	0.00249917	0.387346	-0.710158	0.477606	0.677778	-0.0154193	1
ENSG00000110328	1.90697	0.193316	19.2219	0.000710849	0.671488	4.33721	1.44304e-05	0.000256527	0.843625	1
ENSG00000170242	0.0259042	0.0209019	2.2159	0.696119	0	0.179175	0.8578	0.929884	0.0278011	1
ENSG00000050165	-0.707668	0.0614051	8.69486	0.069196	0.152673	-2.8558	0.00429287	0.0239637	-0.23775	1
ENSG00000133816	0.0794522	0.0228203	4.20023	0.379586	0.00600678	0.525951	0.598922	0.770486	0.0417038	1
ENSG00000197702	-0.0607286	0.107824	15.5113	0.00375021	0.363734	-0.184942	0.853274	0.927541	0.110492	1
ENSG00000187079	-1.30208	0.270382	33.2071	1.08334e-06	1.14497	-2.50409	0.0122766	0.0527897	-0.407366	1
ENSG00000251381	0.347318	0.0298912	4.97754	0.289609	0.0299429	2.00889	0.0445492	0.137249	0.321789	1
ENSG00000189431	0.249614	0.105009	14.6454	0.0054962	0.343969	0.770293	0.441126	0.645875	0.299292	1
ENSG00000133794	-0.148318	0.100274	15.3323	0.00405935	0.347284	-0.46838	0.639513	0.799227	-0.0557365	1
ENSG00000148925	0.613394	0.0226998	4.07441	0.39603	0.00231989	4.07126	4.67602e-05	0.000655845	0.306632	1
ENSG00000197601	0.837753	0.157855	21.545	0.00024685	0.611587	2.10856	0.0349823	0.115053	0.380258	1
ENSG00000262655	-0.158276	0.11616	17.1237	0.00182883	0.411089	-0.464394	0.642366	0.801257	0.0259248	1
ENSG00000133818	1.09163	0.206668	26.3257	2.72019e-05	0.82029	2.40126	0.0163388	0.0653259	0.561691	1
ENSG00000129083	0.655913	0.0220267	1.99626	0.736446	0	4.41948	9.89375e-06	0.000187668	0.286789	1
ENSG00000129084	0.970073	0.035388	5.24462	0.263106	0.042083	5.15675	2.51268e-07	8.71815e-06	0.340143	1
ENSG00000152270	0.62786	0.238977	31.988	1.92396e-06	1.00005	1.28435	0.199018	0.389111	0.484332	1
ENSG00000186104	-0.0531894	0.078102	11.7207	0.0195536	0.237339	-0.190324	0.849055	0.925677	0.0430634	1
ENSG00000110693	-1.16442	0.18667	23.4775	0.000101635	0.746649	-2.69509	0.00703698	0.0347181	-0.580154	1
ENSG00000110696	0.042509	0.131856	19.3523	0.000670078	0.486898	0.117066	0.906808	0.955285	-0.00345198	1
ENSG00000166689	0.373662	0.0384898	6.12032	0.190341	0.0645914	1.90461	0.056831	0.163722	0.226534	1
ENSG00000110700	-0.00284784	0.0209739	3.54053	0.471742	0	-0.0196642	0.984311	0.992781	-0.00494272	1
ENSG00000011405	0.0594848	0.0209319	2.45941	0.651919	0	0.411152	0.680961	0.827312	0.0282064	1
ENSG00000070081	-0.202659	0.0370206	5.97783	0.20081	0.0594383	-1.05328	0.292212	0.498599	-0.0693569	1
ENSG00000188211	-0.692399	0.132545	19.1161	0.000745712	0.495843	-1.90184	0.057192	0.164512	-0.429746	1
ENSG00000260196	-0.440366	0.0830659	12.3573	0.0148827	0.262541	-1.52793	0.126531	0.286848	-0.328741	1
ENSG00000129159	-0.428719	0.117704	17.432	0.00159283	0.421564	-1.24962	0.21144	0.404358	-0.139361	1
ENSG00000129158	-0.297585	0.0781691	11.9295	0.0178837	0.242289	-1.06437	0.28716	0.492856	-0.0203951	1
ENSG00000129167	-0.914416	0.0232878	3.69743	0.448499	0	-5.99211	2.0714e-09	1.42018e-07	-0.844133	1
ENSG00000166788	0.693844	0.228763	31.7168	2.18571e-06	0.956808	1.45067	0.146872	0.317779	0.188462	1
ENSG00000173432	0.39674	0.0299355	5.0008	0.287215	0.0304469	2.29305	0.0218452	0.0809812	1.03111	1
ENSG00000110756	-0.206905	0.141586	20.5373	0.000391075	0.528486	-0.549871	0.582408	0.758105	0.0705481	1
ENSG00000110768	0.5548	0.0763155	11.0529	0.0259757	0.225152	2.00831	0.0446106	0.137386	0.162953	1
ENSG00000134333	1.1137	0.36453	44.0922	6.1391e-09	1.61273	1.8446	0.0650964	0.180392	0.392866	1
ENSG00000166800	-0.56483	0.113506	16.7289	0.00218194	0.404144	-1.67652	0.0936367	0.233047	-0.134321	1
ENSG00000074319	0.272475	0.124104	18.695	0.000902109	0.456254	0.773451	0.439255	0.644366	0.0851045	1
ENSG00000151116	0.285348	0.0622267	9.54135	0.0489046	0.168128	1.14389	0.252668	0.45394	0.138591	1
ENSG00000247595	-0.154297	0.0916027	13.7038	0.00830282	0.299793	-0.509804	0.610188	0.778501	-0.0150053	1
ENSG00000293242	-0.25291	0.0261329	4.56812	0.334546	0.0171705	-1.56449	0.117703	0.272961	-0.102718	1
ENSG00000179119	0.370965	0.0212724	2.14348	0.70939	0	2.54346	0.0109762	0.0486475	0.174011	1
ENSG00000151117	0.595369	0.0670524	9.76751	0.0445315	0.183787	2.29921	0.0214929	0.0800156	0.513943	1
ENSG00000179057	0.0494633	0.0510591	7.81176	0.0987222	0.115861	0.2189	0.826728	0.913504	0.0422601	1
ENSG00000183695	0.0184104	0.074426	11.3408	0.0229895	0.222947	0.0674841	0.946196	0.974747	0.116728	1
ENSG00000177054	0.414495	0.0213328	1.18075	0.881258	0	2.83789	0.00454132	0.0250712	0.24442	1
ENSG00000129173	0.720465	0.0311436	4.97933	0.289425	0.0311642	4.08252	4.45502e-05	0.000628801	0.64595	1
ENSG00000166833	0.170067	0.0813711	11.8377	0.0186001	0.245301	0.59619	0.551048	0.734761	0.207628	1
ENSG00000109854	0.879353	0.0314108	4.87175	0.300711	0.0289624	4.96163	6.99051e-07	2.07726e-05	0.511815	1
ENSG00000185238	0.751595	0.0675372	9.53199	0.049094	0.181014	2.8921	0.00382682	0.0219872	0.427029	1
ENSG00000171714	-0.181147	0.0215443	4.04886	0.399434	0.00146666	-1.23414	0.217151	0.410767	-0.17348	1
ENSG00000183161	-0.172071	0.22249	32.5679	1.46425e-06	0.93811	-0.364799	0.715262	0.849023	-0.0209099	1
ENSG00000198168	-1.69295	0.305691	32.8575	1.27749e-06	1.25673	-3.06199	0.00219872	0.0144059	-0.93136	1
ENSG00000169550	-0.513966	0.12225	17.7647	0.00137184	0.447379	-1.46997	0.14157	0.30981	-0.219258	1
ENSG00000176971	-1.26082	0.275132	33.6695	8.71015e-07	1.11327	-2.40371	0.0162297	0.0650382	-0.864012	1
ENSG00000129151	0.350518	0.0627065	9.07307	0.0592987	0.158466	1.39976	0.161585	0.338548	0.130123	1
ENSG00000109881	-0.059407	0.0246663	4.42021	0.352114	0.0125667	-0.378256	0.705241	0.842711	0.0069849	1
ENSG00000205213	-0.716793	0.297537	40.2573	3.82922e-08	1.26301	-1.31408	0.188818	0.376058	-0.122758	1
ENSG00000148943	0.445676	0.10952	15.9058	0.00314815	0.377392	1.34671	0.178075	0.361376	0.236296	1
ENSG00000245573	-1.21903	0.194566	24.8472	5.39961e-05	0.78084	-2.76364	0.00571607	0.0297374	-0.836133	1
ENSG00000176697	-0.487871	0.0978233	14.4884	0.00588893	0.327921	-1.55985	0.118794	0.274739	-0.208772	1
ENSG00000224411	-0.11937	0.0565401	8.61877	0.0713677	0.140351	-0.502014	0.615658	0.782565	-0.0542493	1
ENSG00000121621	0.967557	0.106415	14.3042	0.00638479	0.357994	2.96602	0.00301677	0.0183921	0.780432	1
ENSG00000169519	-0.426757	0.112277	16.8363	0.00207975	0.402399	-1.27361	0.202802	0.393688	-0.0902404	1
ENSG00000238149	0.0589639	0.134502	19.5253	0.000619528	0.493383	0.160776	0.87227	0.937918	0.0231424	1
ENSG00000152219	-0.664004	0.229337	32.7571	1.33934e-06	0.970039	-1.38655	0.165581	0.344363	-0.132313	1
ENSG00000066382	-0.474727	0.13975	20.6276	0.000375305	0.52723	-1.26989	0.204122	0.395312	-0.135974	1
ENSG00000170946	0.146091	0.290263	40.5699	3.29929e-08	1.24025	0.271161	0.786267	0.890131	0.0268274	1
ENSG00000148950	-0.877076	0.0490649	6.98553	0.136655	0.099115	-3.9596	7.50743e-05	0.000965775	-0.280776	1
ENSG00000109911	-0.129258	0.224529	33.0634	1.15933e-06	0.946867	-0.272785	0.785019	0.889538	-0.0178926	1
ENSG00000228061	-0.321452	0.0793065	11.8073	0.0188431	0.243099	-1.14146	0.253678	0.454955	-0.151954	1
ENSG00000049449	0.738492	0.067896	9.50535	0.0496373	0.180336	2.83416	0.0045947	0.0253046	0.28986	1
ENSG00000149100	0.283505	0.0211182	2.01681	0.732666	0	1.95089	0.0510705	0.151962	0.0797895	1
ENSG00000270903	-0.396655	0.0960676	14.4283	0.00604639	0.32253	-1.27975	0.200634	0.390932	-0.0703862	1
ENSG00000135378	0.971696	0.0350068	5.19067	0.268287	0.0402934	5.19343	2.06454e-07	7.38691e-06	0.482736	1
ENSG00000060749	0.0177038	0.0648496	9.966	0.0410043	0.180428	0.0695205	0.944575	0.97402	0.0396367	1
ENSG00000121690	-0.00785751	0.0731463	10.7642	0.0293462	0.208823	-0.0290528	0.976822	0.989073	0.206886	1
ENSG00000176148	-0.0363743	0.159948	24.195	7.29987e-05	0.633222	-0.0909505	0.927532	0.965777	0.103603	1
ENSG00000213713	0.081734	0.0811291	12.4218	0.0144753	0.255725	0.286955	0.774147	0.883989	0.156718	1
ENSG00000280798	-0.327632	0.098115	14.7919	0.00515289	0.335254	-1.04597	0.295575	0.502139	-0.078294	1
ENSG00000176102	0.0860326	0.0716177	10.7864	0.0290725	0.207459	0.321479	0.747847	0.868709	0.0684248	1
ENSG00000110422	0.462262	0.0943898	13.5426	0.0089075	0.305529	1.50462	0.132423	0.296021	0.242787	1
ENSG00000110427	-0.429566	0.0213481	1.44231	0.83681	0	-2.94002	0.00328191	0.0195886	-0.34143	1
ENSG00000085063	-0.136959	0.0210282	3.56872	0.467507	0	-0.944473	0.344928	0.553364	-0.0727771	1
ENSG00000110429	-0.244265	0.0856077	12.94	0.0115726	0.275636	-0.834842	0.403807	0.610799	-0.0538251	1
ENSG00000135363	0.12831	0.0210482	3.65735	0.45436	0	0.884406	0.376477	0.584554	0.0833659	1
ENSG00000135387	0.885606	0.159891	21.1505	0.00029564	0.602365	2.21477	0.0267758	0.0946218	0.212636	1
ENSG00000135372	0.320978	0.0212147	2.49309	0.645873	0	2.20372	0.0275439	0.0965394	0.130081	1
ENSG00000166016	-0.425923	0.195088	28.2271	1.12186e-05	0.802651	-0.964306	0.334892	0.543287	-0.238122	1
ENSG00000254708	-0.271352	0.08543	12.8566	0.011998	0.271653	-0.928385	0.353208	0.561666	-0.101443	1
ENSG00000121691	-0.4762	0.0675808	9.96538	0.0410149	0.188061	-1.8318	0.0669814	0.183981	-0.187386	1
ENSG00000135374	1.02789	0.17288	22.8495	0.000135703	0.685207	2.47216	0.0134301	0.0563449	1.28244	1
ENSG00000135373	1.37773	0.278903	33.2316	1.07091e-06	1.19235	2.60879	0.00908634	0.0421579	0.815307	1
ENSG00000149089	-0.0962195	0.0819226	12.1659	0.016159	0.252614	-0.336172	0.736741	0.862548	0.0025324	1
ENSG00000110435	-0.0983772	0.0332201	5.49319	0.240329	0.0446601	-0.539752	0.589368	0.76333	0.0669091	1
ENSG00000255521	-0.567957	0.157557	23.0397	0.000124335	0.612923	-1.43086	0.152471	0.325794	-0.306554	1
ENSG00000026508	1.60737	0.32555	35.9064	3.02492e-07	1.37835	2.81713	0.00484553	0.0263647	0.38659	1
ENSG00000255443	0.541454	0.184128	25.0657	4.88031e-05	0.691221	1.26183	0.20701	0.39866	0.348598	1
ENSG00000251194	0.521205	0.0542236	7.95648	0.0931855	0.124812	2.23828	0.0252028	0.0904253	0.410292	1
ENSG00000110436	-0.626579	0.0392022	6.07208	0.19383	0.0650052	-3.16461	0.00155289	0.0110167	-0.587925	1
ENSG00000149090	-0.19107	0.0765072	11.4972	0.021509	0.231346	-0.690783	0.489702	0.68645	-0.16321	1
ENSG00000179431	1.02423	0.189442	25.0617	4.8894e-05	0.728524	2.35321	0.0186121	0.0718858	0.554671	1
ENSG00000166326	0.277142	0.101277	15.2656	0.00418092	0.348435	0.870857	0.383832	0.591856	0.0234328	1
ENSG00000179241	0.431133	0.0714311	10.0986	0.0387996	0.192959	1.61313	0.106717	0.255051	0.152384	1
ENSG00000254672	-0.0957095	0.106429	15.9073	0.00314614	0.368831	-0.293376	0.769235	0.880814	0.0558004	1
ENSG00000280321	-0.334054	0.0696607	10.2968	0.035714	0.195487	-1.26567	0.20563	0.397067	-0.113392	1
ENSG00000110442	0.449345	0.02139	1.4666	0.832541	0	3.07238	0.00212359	0.0140457	0.109626	1
ENSG00000135362	-0.23272	0.0708253	10.6858	0.0303315	0.204194	-0.874458	0.381869	0.589866	-0.0214291	1
ENSG00000175104	-0.366557	0.276315	37.9239	1.1618e-07	1.19031	-0.697333	0.485594	0.683391	-0.107603	1
ENSG00000166352	-0.656054	0.128505	18.2201	0.00111767	0.45912	-1.83012	0.067232	0.184505	-0.182833	1
ENSG00000166181	0.504583	0.0215235	0.993901	0.910719	0	3.43935	0.000583112	0.00501488	0.321521	1
ENSG00000052841	-0.496339	0.0330133	5.33186	0.254909	0.0411127	-2.73171	0.00630072	0.0319593	-0.116352	1
ENSG00000254463	-0.160707	0.0540323	8.23477	0.0833472	0.129218	-0.691367	0.489335	0.686249	-0.0395353	1
ENSG00000149084	-0.172176	0.0462932	7.2095	0.125223	0.0972297	-0.800231	0.423577	0.629989	-0.0766613	1
ENSG00000246250	-0.283833	0.0983677	14.8498	0.00502315	0.334351	-0.904974	0.365479	0.573357	-0.0458096	1
ENSG00000166199	0.334393	0.0263728	4.57823	0.333372	0.0175648	2.05911	0.039484	0.125764	0.21969	1
ENSG00000244926	-0.661289	0.0254422	4.36006	0.359465	0.0113334	-4.14585	3.38551e-05	0.000501493	-0.343509	1
ENSG00000110455	-0.481359	0.0370666	5.82887	0.212298	0.056684	-2.50021	0.0124119	0.0532324	-0.343809	1
ENSG00000151348	0.280126	0.16747	24.0056	7.96686e-05	0.659046	0.684518	0.493648	0.68956	0.0974369	1
ENSG00000085117	0.632471	0.0296054	4.86206	0.301746	0.0269651	3.67583	0.00023708	0.0024297	0.250288	1
ENSG00000255092	-0.578802	0.0343083	5.43204	0.245768	0.0448487	-3.12486	0.0017789	0.01221	-0.284499	1
ENSG00000157570	-0.662817	0.0221508	2.89759	0.575107	0	-4.45348	8.44913e-06	0.00016394	-0.524312	1
ENSG00000175274	0.550503	0.0217014	1.31803	0.85831	0	3.73694	0.000186273	0.0020097	0.402039	1
ENSG00000019485	-0.257182	0.0971102	14.6442	0.00549893	0.328724	-0.825292	0.409206	0.616156	-0.000302743	1
ENSG00000181830	1.28993	0.0367922	5.1144	0.275759	0.0405946	6.72493	1.75673e-11	2.26942e-09	0.837545	1
ENSG00000121671	-0.958056	0.211373	27.8703	1.32508e-05	0.858336	-2.08385	0.0371738	0.120294	-0.501863	1
ENSG00000121680	0.302378	0.0467714	7.16639	0.127352	0.0973029	1.39817	0.162061	0.339147	0.226004	1
ENSG00000165905	-0.657431	0.212918	28.8903	8.22902e-06	0.876578	-1.42477	0.154224	0.327999	-0.232558	1
ENSG00000135365	-0.684046	0.0406857	6.23921	0.181982	0.0706822	-3.39128	0.000695658	0.00575004	-0.249374	1
ENSG00000157613	0.046095	0.0439883	6.99187	0.136319	0.0893494	0.219779	0.826044	0.91343	0.158401	1
ENSG00000149091	0.927009	0.145464	19.9674	0.000506847	0.554403	2.43056	0.0150756	0.0614816	0.328515	1
ENSG00000110497	0.448348	0.0537088	7.99929	0.0916044	0.124864	1.93461	0.0530387	0.156095	0.215585	1
ENSG00000244313	-0.0926078	0.140636	20.7345	0.00035745	0.528966	-0.246944	0.804951	0.90093	0.083289	1
ENSG00000175224	0.856066	0.0228602	1.99679	0.736349	0	5.66196	1.49651e-08	7.79869e-07	0.242841	1
ENSG00000175220	1.06264	0.0594115	7.92149	0.0944969	0.136528	4.35965	1.30268e-05	0.000236846	0.315544	1
ENSG00000175216	0.864317	0.154154	21.1128	0.000300774	0.586318	2.20138	0.0277091	0.0969521	0.25199	1
ENSG00000247675	-0.463035	0.0697469	10.3034	0.035616	0.197537	-1.75328	0.079554	0.207288	-0.119695	1
ENSG00000134569	-0.723829	0.35527	45.1912	3.62809e-09	1.58248	-1.21439	0.224601	0.420025	-0.375467	1
ENSG00000149179	-0.57602	0.248344	33.6749	8.68809e-07	1.05701	-1.15588	0.247732	0.448087	-0.224292	1
ENSG00000149182	0.362688	0.133243	18.7121	0.000895186	0.473317	0.993599	0.320418	0.528185	0.130649	1
ENSG00000165912	1.47633	0.123281	14.6369	0.00551682	0.414417	4.2047	2.61434e-05	0.000411007	0.784174	1
ENSG00000134574	0.54566	0.144198	20.9123	0.000329596	0.543886	1.43695	0.150732	0.32343	0.179666	1
ENSG00000134575	0.860794	0.0662107	9.34368	0.0530603	0.177312	3.3453	0.000821942	0.00659515	0.43963	1
ENSG00000025434	-0.371471	0.115638	16.3911	0.00253687	0.393926	-1.09238	0.274666	0.479921	-0.0838074	1
ENSG00000110514	-0.166406	0.0560252	8.55409	0.0732646	0.138655	-0.703036	0.482034	0.681213	0.0066902	1
ENSG00000066336	0.840652	0.0459653	6.73463	0.150594	0.0893958	3.92104	8.81676e-05	0.00110075	0.561244	1
ENSG00000165915	0.848747	0.0503948	7.18402	0.126477	0.10511	3.78082	0.000156315	0.00174161	0.380222	1
ENSG00000165916	1.00537	0.0506602	6.99443	0.136183	0.102439	4.46677	7.94101e-06	0.000155432	0.410031	1
ENSG00000149187	0.303585	0.0415545	6.43607	0.168863	0.0748611	1.48926	0.136418	0.302037	0.0724009	1
ENSG00000213619	0.774812	0.0333029	5.19524	0.267845	0.0385469	4.24575	2.1786e-05	0.000353896	0.223258	1
ENSG00000110536	0.778858	0.0795357	11.0007	0.0265566	0.231447	2.7617	0.00575006	0.0298446	0.201187	1
ENSG00000123444	0.176041	0.0251081	4.47121	0.345975	0.0140707	1.11098	0.266575	0.469745	0.0531192	1
ENSG00000196666	-0.250954	0.22812	33.4343	9.73272e-07	0.957032	-0.525426	0.599287	0.770656	-0.027433	1
ENSG00000109919	1.01424	0.0798819	10.9101	0.0275937	0.239031	3.58853	0.000332552	0.00318723	0.32736	1
ENSG00000109920	-0.417663	0.0447232	6.95992	0.138022	0.0902825	-1.97497	0.0482718	0.145592	-0.156987	1
ENSG00000030066	0.166951	0.136558	20.2242	0.000450995	0.513808	0.451782	0.651426	0.808028	0.0249624	1
ENSG00000149177	0.54489	0.13968	20.0402	0.000490364	0.526919	1.45795	0.144855	0.314726	0.213759	1
ENSG00000134817	0.112132	0.0423016	6.70678	0.152219	0.0813793	0.545196	0.585619	0.76057	0.255127	1
ENSG00000149115	0.503729	0.234094	31.7382	2.16391e-06	0.948984	1.04112	0.297819	0.504553	0.138494	1
ENSG00000149136	0.949979	0.0999215	13.1021	0.0107877	0.311444	3.00528	0.00265338	0.0166183	0.280696	1
ENSG00000134802	1.17504	0.0924724	12.0846	0.016733	0.290093	3.86407	0.000111513	0.00133386	0.549002	1
ENSG00000149150	0.984395	0.12593	16.6628	0.00224728	0.438936	2.77399	0.00553735	0.0291411	0.639755	1
ENSG00000134809	0.830381	0.0405703	6.09886	0.191886	0.0678726	4.12262	3.74587e-05	0.000545976	0.515265	1
ENSG00000156587	1.19209	0.124581	16.1596	0.00281227	0.443794	3.37739	0.000731773	0.00600313	0.595249	1
ENSG00000149131	-0.181298	0.0797236	12.1615	0.0161902	0.248153	-0.642097	0.52081	0.711309	-0.0442339	1
ENSG00000166793	-0.544829	0.117646	16.2106	0.00274925	0.397553	-1.58844	0.112187	0.263429	-0.263216	1
ENSG00000172409	0.918726	0.0559675	7.77297	0.100258	0.126353	3.88345	0.000102984	0.00125012	0.398064	1
ENSG00000156599	0.386461	0.0480893	7.28394	0.121623	0.101519	1.76231	0.0780173	0.2045	0.292847	1
ENSG00000156603	0.102499	0.156816	23.4144	0.000104636	0.610227	0.258836	0.795762	0.896106	0.0116246	1
ENSG00000213593	0.618943	0.0637824	9.38828	0.0520941	0.171715	2.45076	0.0142556	0.0590553	0.217194	1
ENSG00000213592	-0.438313	0.104681	15.6378	0.00354575	0.362373	-1.35472	0.175507	0.35794	-0.0905465	1
ENSG00000211450	-0.279136	0.0228703	4.19202	0.380642	0.00574902	-1.84578	0.0649244	0.180064	-0.178675	1
ENSG00000254732	-0.258596	0.0399468	6.28896	0.178583	0.0696318	-1.29384	0.195721	0.384904	-0.151935	1
ENSG00000233436	-0.339023	0.0213035	3.86249	0.424936	0	-2.32276	0.0201921	0.0764249	-0.135883	1
ENSG00000198561	-0.636855	0.0568634	8.34914	0.0795943	0.138751	-2.67069	0.00756946	0.0367286	-0.228676	1
ENSG00000110031	0.720301	0.100551	14.2279	0.00660219	0.337931	2.27155	0.0231138	0.0845874	0.387953	1
ENSG00000186660	0.680408	0.0221619	1.36909	0.849549	0	4.57053	4.86503e-06	0.000105209	0.341929	1
ENSG00000242689	0.547789	0.0648744	9.14813	0.0575016	0.16472	2.15069	0.0315011	0.106618	0.467618	1
ENSG00000166840	-0.312524	0.0473844	7.26804	0.122383	0.100246	-1.43571	0.151085	0.323851	-0.343352	1
ENSG00000255240	-0.233987	0.0209921	1.16695	0.883509	0	-1.61497	0.106317	0.254499	-0.280257	1
ENSG00000189057	1.19871	0.223315	27.1641	1.84163e-05	0.862656	2.53663	0.0111927	0.0493752	0.799734	1
ENSG00000245571	-0.928314	0.119353	16.4425	0.00247942	0.425171	-2.68707	0.00720823	0.0353711	-0.352083	1
ENSG00000166801	-0.525817	0.0217729	2.99112	0.559312	0	-3.5635	0.000365949	0.00342964	-0.285289	1
ENSG00000110042	-0.470124	0.128838	18.2814	0.00108719	0.459181	-1.30976	0.190278	0.377892	-0.236118	1
ENSG00000197629	0.627965	0.11536	16.3183	0.00262043	0.410046	1.84888	0.0644758	0.179347	0.588646	1
ENSG00000255139	-0.429687	0.0702248	10.2166	0.0369333	0.194293	-1.62146	0.104918	0.252003	-0.112687	1
ENSG00000110048	-0.287213	0.0764059	11.4844	0.0216269	0.230937	-1.03906	0.298776	0.505756	-0.0533814	1
ENSG00000166889	0.585181	0.0951611	13.5183	0.00900228	0.307768	1.89697	0.0578321	0.165731	0.219699	1
ENSG00000166900	1.26188	0.0444973	6.00625	0.198682	0.0723407	5.98205	2.2034e-09	1.48578e-07	0.547653	1
ENSG00000166902	0.772862	0.127647	17.9119	0.00128397	0.463582	2.16319	0.0305262	0.103964	0.247266	1
ENSG00000255331	-0.431941	0.120955	17.6199	0.00146404	0.429777	-1.24197	0.214246	0.40727	-0.27155	1
ENSG00000149534	-0.0365684	0.0658911	10.1203	0.0384499	0.184905	-0.14246	0.886717	0.945089	0.0307434	1
ENSG00000110077	0.571515	0.114632	16.4156	0.0025093	0.408145	1.68801	0.0914093	0.22913	0.608812	1
ENSG00000110079	0.47083	0.0896039	12.8883	0.0118346	0.285869	1.5729	0.115743	0.269357	0.710379	1
ENSG00000214787	0.0408233	0.120014	18.0798	0.00119053	0.437752	0.11784	0.906194	0.955112	0.0559784	1
ENSG00000166927	0.653088	0.158113	21.8027	0.000219384	0.612203	1.64243	0.1005	0.244915	0.702534	1
ENSG00000166928	0.371015	0.131487	19.277	0.000693308	0.490488	1.02317	0.306226	0.513464	0.427751	1
ENSG00000110104	0.598288	0.0218649	2.61472	0.624218	0	4.0461	5.2077e-05	0.000716899	0.423915	1
ENSG00000110107	0.560932	0.0786571	11.1138	0.0253147	0.227658	2.00005	0.0454947	0.139427	0.218426	1
ENSG00000110108	0.534115	0.0381028	5.88239	0.208105	0.0591121	2.73626	0.00621428	0.0316123	0.187333	1
ENSG00000110446	0.683798	0.0917777	13.0023	0.0112645	0.296878	2.25714	0.023999	0.0871257	0.558828	1
ENSG00000013725	1.04634	0.238106	30.3242	4.2041e-06	1.00244	2.14431	0.0320078	0.107857	0.999994	1
ENSG00000110448	1.26162	0.173976	21.7733	0.000222351	0.680793	3.02472	0.00248865	0.015899	1.23642	1
ENSG00000167987	0.5146	0.102616	14.4928	0.00587752	0.33632	1.60643	0.10818	0.257254	0.201061	1
ENSG00000167986	-0.253274	0.0362972	5.80777	0.213972	0.0549946	-1.3294	0.183717	0.369375	-0.0375982	1
ENSG00000149476	0.378026	0.159164	22.0617	0.000194831	0.594772	0.947543	0.343362	0.551595	0.192981	1
ENSG00000162144	-0.226226	0.1232	17.8767	0.0013045	0.444893	-0.644522	0.519237	0.71001	-0.0246982	1
ENSG00000149483	-0.21675	0.0734099	10.8484	0.0283212	0.212325	-0.799983	0.423721	0.630126	-0.0298517	1
ENSG00000187049	-0.0201705	0.0228776	4.20506	0.378965	0.00615992	-0.133356	0.893912	0.94909	0.00689008	1
ENSG00000149532	0.334529	0.0850179	12.4177	0.0145009	0.265395	1.14731	0.251255	0.452163	0.170551	1
ENSG00000256591	-0.647347	0.0907073	12.9577	0.0114845	0.28777	-2.14939	0.0316032	0.106875	-0.34843	1
ENSG00000167985	0.547001	0.0379604	5.97337	0.201146	0.0610658	2.80752	0.00499242	0.0269494	0.226098	1
ENSG00000011347	0.268292	0.0553834	8.51141	0.0745422	0.137599	1.14004	0.254272	0.455607	0.29365	1
ENSG00000124920	0.152183	0.0276664	4.76594	0.312167	0.0230197	0.914933	0.360227	0.568529	0.250267	1
ENSG00000134825	0.285319	0.0948549	14.0254	0.00721443	0.31429	0.926406	0.354235	0.562436	0.174445	1
ENSG00000168496	0.80791	0.134809	18.7575	0.000877009	0.504369	2.20041	0.0277778	0.0970959	0.521083	1
ENSG00000134824	-0.729649	0.0711697	10.1255	0.0383666	0.19827	-2.73506	0.00623695	0.0316948	-1.48919	1
ENSG00000289268	-0.648913	0.0665386	9.59327	0.0478657	0.179041	-2.51565	0.0118814	0.0515703	-1.21434	1
ENSG00000149485	-0.631359	0.0602314	8.79984	0.0663021	0.152268	-2.57256	0.010095	0.0455985	-1.13141	1
ENSG00000167995	-0.403683	0.0823325	12.0026	0.0173318	0.249876	-1.40687	0.159465	0.335483	-0.12131	1
ENSG00000167996	0.166374	0.0619087	9.27028	0.0546875	0.162103	0.668668	0.503707	0.697839	0.125084	1
ENSG00000149503	1.16717	0.17725	21.7761	0.000222074	0.647629	2.77229	0.00556626	0.0292556	0.464592	1
ENSG00000289194	0.746018	0.11794	16.3388	0.00259666	0.403267	2.17229	0.0298336	0.102239	0.343901	1
ENSG00000124935	-0.167956	0.0209811	2.12988	0.711885	0	-1.15953	0.246242	0.446085	-0.448714	1
ENSG00000110484	0.201054	0.0210414	2.38576	0.665203	0	1.38604	0.165735	0.344574	0.771166	1
ENSG00000124942	-0.673343	0.166293	22.6099	0.000151498	0.651126	-1.6512	0.0986986	0.241974	-0.218664	1
ENSG00000149016	0.136946	0.184532	26.2056	2.87628e-05	0.731596	0.318796	0.749881	0.869512	0.111589	1
ENSG00000149480	0.689841	0.0475655	6.91758	0.140308	0.0941866	3.16303	0.00156137	0.0110603	0.265462	1
ENSG00000149499	1.12565	0.190379	24.6426	5.93569e-05	0.73945	2.57984	0.00988457	0.0448681	0.341907	1
ENSG00000149541	0.17094	0.172362	24.757	5.62974e-05	0.675787	0.411741	0.680529	0.827197	0.313175	1
ENSG00000089597	0.521267	0.126621	18.014	0.00122637	0.459556	1.4649	0.142949	0.311855	0.1845	1
ENSG00000185085	0.782123	0.0425811	6.18853	0.185504	0.0719203	3.79024	0.000150502	0.00168679	0.580424	1
ENSG00000162191	0.526277	0.111086	16.0483	0.00295497	0.384636	1.57901	0.114334	0.266838	0.209322	1
ENSG00000177363	-0.200567	0.125919	18.9586	0.000800794	0.466902	-0.565217	0.571926	0.75005	-0.0530936	1
ENSG00000214753	0.536319	0.0666901	9.67637	0.0462467	0.179279	2.07679	0.0378209	0.121794	0.190586	1
ENSG00000162222	-0.563845	0.0870334	12.6832	0.0129323	0.27692	-1.91125	0.0559727	0.16224	-0.147879	1
ENSG00000185670	-0.0358511	0.404865	52.4823	1.09352e-10	1.77779	-0.056344	0.955068	0.978672	-0.00868779	1
ENSG00000168002	0.63043	0.0612175	8.89833	0.0636917	0.156307	2.548	0.0108343	0.0482181	0.297722	1
ENSG00000162227	0.466571	0.0718231	10.5231	0.0324808	0.204789	1.74095	0.0816925	0.210979	0.153475	1
ENSG00000168569	-0.460732	0.112724	16.3579	0.00257462	0.398569	-1.37227	0.169979	0.350329	-0.0724177	1
ENSG00000185475	0.21726	0.0756007	11.5257	0.0212494	0.228713	0.790163	0.429433	0.63531	0.0706767	1
ENSG00000162231	0.89916	0.124936	16.6178	0.00229294	0.436842	2.54386	0.0109635	0.0486177	0.316265	1
ENSG00000162236	0.525618	0.0642314	9.51586	0.0494224	0.174275	2.07394	0.0380846	0.122435	0.261542	1
ENSG00000252361	-0.643231	0.059993	8.81881	0.0657915	0.152917	-2.62613	0.00863614	0.0404995	-0.239846	1
ENSG00000133316	0.333707	0.0420697	6.62011	0.157378	0.0795504	1.62697	0.103743	0.250257	0.113778	1
ENSG00000255717	0.730479	0.0611643	8.67873	0.0696509	0.151858	2.95365	0.00314045	0.0189951	0.37539	1
ENSG00000168003	0.922422	0.0810907	11.2441	0.0239536	0.24682	3.23925	0.00119846	0.00898753	0.313996	1
ENSG00000133321	0.467192	0.0491679	7.53841	0.110028	0.109168	2.10695	0.0351216	0.115356	0.325106	1
ENSG00000176485	0.191077	0.051918	7.80465	0.0990021	0.117272	0.838591	0.401699	0.608825	0.225842	1
ENSG00000184743	0.229492	0.136939	20.4244	0.000411711	0.515419	0.620161	0.535152	0.722736	0.131432	1
ENSG00000133318	-0.255865	0.0527786	8.16288	0.0857906	0.126221	-1.11373	0.265394	0.468471	-0.044914	1
ENSG00000271100	-0.250614	0.0210611	1.87786	0.758212	0	-1.72689	0.0841876	0.21572	-0.132585	1
ENSG00000188070	0.0260474	0.126837	17.5047	0.00154175	0.435042	0.0731377	0.941697	0.972768	0.317952	1
ENSG00000072518	0.0590195	0.0664602	9.67078	0.046354	0.176031	0.228936	0.818918	0.908901	0.0111347	1
ENSG00000110583	0.0926093	0.0872027	12.8143	0.0122198	0.275081	0.31361	0.753818	0.871791	0.222563	1
ENSG00000176340	0.701975	0.0359584	5.58387	0.232455	0.0503414	3.70187	0.000214015	0.00224487	0.356913	1
ENSG00000167770	1.15471	0.0564945	7.56228	0.108994	0.125644	4.85812	1.18506e-06	3.2154e-05	0.386603	1
ENSG00000168439	0.435062	0.0980817	14.2996	0.00639788	0.327231	1.38918	0.164779	0.343103	0.253443	1
ENSG00000149781	1.28525	0.121188	15.2708	0.00417132	0.423914	3.69198	0.000222513	0.00230934	0.894407	1
ENSG00000149743	0.61801	0.0894264	12.7786	0.0124098	0.284046	2.06663	0.0387691	0.124163	0.414152	1
ENSG00000110011	-0.146268	0.119727	17.5091	0.00153873	0.428401	-0.42272	0.672499	0.822405	0.0199688	1
ENSG00000173511	0.322277	0.119079	17.3466	0.00165504	0.422993	0.933923	0.350343	0.558751	0.181988	1
ENSG00000173457	0.888007	0.174881	23.5431	9.86116e-05	0.664647	2.12347	0.0337146	0.111994	0.415154	1
ENSG00000149782	1.62567	0.146329	16.293	0.00265013	0.498738	4.24978	2.13985e-05	0.000348697	0.805935	1
ENSG00000173264	1.17955	0.24988	30.8737	3.24842e-06	1.02597	2.35967	0.018291	0.0709569	0.353518	1
ENSG00000173153	0.993881	0.0976819	13.3136	0.00984083	0.322392	3.18	0.00147275	0.0105796	0.48121	1
ENSG00000173113	0.652511	0.0710484	10.2559	0.0363301	0.200066	2.448	0.0143653	0.0593895	0.266578	1
ENSG00000126432	0.60251	0.0411568	6.2773	0.179374	0.0717501	2.96991	0.00297888	0.018229	0.335091	1
ENSG00000162302	2.39229	0.225461	19.5268	0.000619095	0.800078	5.03823	4.69867e-07	1.49086e-05	1.2654	1
ENSG00000168066	0.213038	0.120039	18.0094	0.00122889	0.438169	0.614888	0.538628	0.725412	0.073554	1
ENSG00000168067	0.539724	0.0622563	9.3011	0.0539986	0.166001	2.16312	0.0305321	0.103969	0.229556	1
ENSG00000133895	0.6811	0.160224	21.69	0.000230996	0.603049	1.70156	0.0888377	0.224426	0.394844	1
ENSG00000171219	0.699108	0.179625	23.625	9.49558e-05	0.667274	1.64953	0.0990385	0.242453	0.324905	1
ENSG00000110047	0.816826	0.0227075	2.16866	0.704771	0	5.42058	5.94074e-08	2.59921e-06	0.334486	1
ENSG00000110046	0.586217	0.0218891	3.6393	0.457016	0	3.96227	7.424e-05	0.000957552	0.316482	1
ENSG00000213465	0.596447	0.0410654	6.27506	0.179527	0.071593	2.9433	0.00324738	0.019436	0.290476	1
ENSG00000168061	0.864516	0.0274136	4.44208	0.349471	0.0146724	5.22144	1.7754e-07	6.5004e-06	0.760646	1
ENSG00000146670	1.30666	0.0790435	9.70512	0.0456989	0.211957	4.6476	3.35816e-06	7.76139e-05	1.0125	1
ENSG00000149823	0.0742831	0.188081	27.5544	1.53542e-05	0.759706	0.171285	0.864	0.933091	0.121303	1
ENSG00000149809	0.0400456	0.144071	21.3907	0.000264896	0.550163	0.105503	0.915976	0.95976	0.213594	1
ENSG00000278952	0.541826	0.0942638	13.8318	0.00785158	0.313207	1.76477	0.0776031	0.203784	0.586182	1
ENSG00000149806	0.359396	0.0444158	6.86222	0.143351	0.0877383	1.70531	0.0881362	0.223228	0.222084	1
ENSG00000162298	0.428828	0.0330988	5.38699	0.249843	0.0424081	2.3571	0.0184185	0.0712949	0.261622	1
ENSG00000149792	0.143266	0.0210213	3.26086	0.515158	0	0.988131	0.323088	0.531159	0.076641	1
ENSG00000014216	1.77537	0.0804674	8.61741	0.0714072	0.197562	6.25863	3.88378e-10	3.36846e-08	0.675215	1
ENSG00000014138	0.218669	0.0218641	4.08535	0.394579	0.00254627	1.47884	0.139183	0.306089	0.091245	1
ENSG00000133884	0.23398	0.140409	20.7447	0.000355795	0.528769	0.624427	0.532347	0.720749	0.0180239	1
ENSG00000162241	-0.0947023	0.108242	14.8538	0.00501435	0.347122	-0.287847	0.773464	0.883419	0.0986025	1
ENSG00000126391	1.76415	0.0992604	10.849	0.0283146	0.290858	5.59948	2.15001e-08	1.0715e-06	0.995175	1
ENSG00000245532	0.187787	0.169483	25.2769	4.42537e-05	0.678661	0.456145	0.648286	0.805761	0.139736	1
ENSG00000251562	-0.352278	0.0465233	7.13666	0.12884	0.0962101	-1.63324	0.102418	0.248012	-0.16189	1
ENSG00000142186	0.736057	0.0573068	8.24464	0.0830168	0.137571	3.07474	0.00210687	0.0139426	0.386055	1
ENSG00000168056	0.18079	0.0287932	4.91845	0.295767	0.027493	1.06544	0.286675	0.492437	0.207578	1
ENSG00000260233	0.0898371	0.0372653	6.04654	0.1957	0.0611162	0.465375	0.641663	0.800751	0.191204	1
ENSG00000173465	0.818914	0.0685585	9.70452	0.0457103	0.186768	3.12757	0.00176256	0.0121216	0.383548	1
ENSG00000173442	1.36482	0.452031	52.9057	8.91802e-11	2.00903	2.02998	0.0423582	0.132477	0.429416	1
ENSG00000173327	1.04869	0.149389	20.0274	0.000493218	0.568176	2.71324	0.00666297	0.033308	0.330034	1
ENSG00000197136	1.01528	0.0646723	8.63314	0.0709527	0.15959	3.99235	6.54225e-05	0.000865192	0.493693	1
ENSG00000213445	0.581427	0.0251527	4.35815	0.3597	0.0111699	3.66609	0.000246288	0.00251148	0.362034	1
ENSG00000173039	0.95766	0.0989371	13.5645	0.00882299	0.327313	3.04461	0.00232983	0.0151133	0.395601	1
ENSG00000285533	0.0899411	0.080341	11.8872	0.0182101	0.244847	0.317314	0.751005	0.8702	0.103527	1
ENSG00000172977	-0.113021	0.0209274	1.9923	0.737175	0	-0.781268	0.434645	0.640588	-0.0445388	1
ENSG00000172922	-0.213532	0.130449	17.8173	0.0013398	0.446897	-0.591213	0.554377	0.737049	0.176781	1
ENSG00000254470	0.620228	0.0568411	8.44619	0.0765352	0.140078	2.60148	0.00928224	0.0428418	0.197713	1
ENSG00000172818	0.404413	0.0398012	6.28284	0.178998	0.0697064	2.02711	0.0426516	0.133027	0.31344	1
ENSG00000172757	1.34844	0.118243	14.5861	0.00564144	0.407213	3.92143	8.8025e-05	0.00110009	0.482338	1
ENSG00000172732	0.446727	0.169946	23.7179	9.09746e-05	0.660089	1.08364	0.278523	0.483684	0.29142	1
ENSG00000172638	0.0374258	0.118034	17.1649	0.00179546	0.414983	0.108935	0.913254	0.958553	0.152285	1
ENSG00000172500	0.664244	0.031653	5.05175	0.282029	0.0334445	3.73354	0.000188811	0.00203172	0.217991	1
ENSG00000175573	0.0448969	0.0430037	6.76268	0.148974	0.0834196	0.216503	0.828596	0.914432	0.11586	1
ENSG00000175550	1.13375	0.0364499	5.23338	0.264178	0.0430646	5.93838	2.87855e-09	1.86915e-07	0.585382	1
ENSG00000175467	0.979282	0.116722	15.5182	0.0037387	0.396462	2.86637	0.00415209	0.023396	0.292255	1
ENSG00000175376	0.286205	0.0692617	10.4192	0.0339282	0.196485	1.0875	0.276815	0.481942	0.0626529	1
ENSG00000175334	0.347562	0.0430271	6.70329	0.152424	0.0825067	1.67557	0.0938232	0.23342	0.151903	1
ENSG00000175315	-0.592767	0.191829	26.0537	3.08656e-05	0.760194	-1.3534	0.175927	0.358471	-0.102967	1
ENSG00000087365	0.820532	0.0502336	7.08806	0.131307	0.102256	3.66099	0.000251244	0.00255142	0.180541	1
ENSG00000175115	1.07796	0.0909279	11.8485	0.0185138	0.275723	3.57482	0.000350467	0.00331146	0.484748	1
ENSG00000174996	0.716445	0.0632233	9.01701	0.0606758	0.162708	2.84934	0.00438101	0.024356	0.382335	1
ENSG00000174903	0.783533	0.0366795	5.55239	0.235163	0.0505223	4.09115	4.29237e-05	0.000609348	0.322301	1
ENSG00000245156	-0.388563	0.0399762	6.27027	0.179853	0.0695467	-1.94339	0.0519685	0.153659	-0.250322	1
ENSG00000174851	0.773357	0.0762121	10.6788	0.0304212	0.219648	2.80136	0.00508882	0.0273375	0.334785	1
ENSG00000174807	0.117248	0.118265	17.886	0.00129901	0.429701	0.340939	0.73315	0.859958	0.103239	1
ENSG00000174791	0.799	0.298135	38.9833	7.02185e-08	1.23801	1.46332	0.143379	0.312515	0.328992	1
ENSG00000174744	1.25531	0.110673	13.83	0.00785785	0.359623	3.77338	0.000161049	0.00178463	0.622746	1
ENSG00000174684	-0.371384	0.271449	37.5855	1.36431e-07	1.16844	-0.712818	0.475958	0.676378	-0.100236	1
ENSG00000174547	0.608387	0.0236434	4.17646	0.382652	0.00553756	3.95663	7.60158e-05	0.000973296	0.383122	1
ENSG00000174516	0.199216	0.0210482	2.90837	0.573274	0	1.37315	0.169707	0.350009	0.240091	1
ENSG00000254986	1.37023	0.144896	17.7835	0.00136033	0.525914	3.59968	0.000318604	0.00307758	0.614204	1
ENSG00000174165	0.773022	0.104352	13.9324	0.0075141	0.333528	2.39299	0.0167115	0.0664159	0.167369	1
ENSG00000174080	-0.847778	0.27575	35.2066	4.21284e-07	1.16527	-1.61445	0.10643	0.254608	-0.273215	1
ENSG00000173992	0.775035	0.170028	23.3789	0.000106362	0.6627	1.87958	0.0601649	0.170742	0.333795	1
ENSG00000239306	0.0734974	0.106597	16.0304	0.00297859	0.374188	0.225112	0.821892	0.911007	0.0425986	1
ENSG00000248643	-0.0934623	0.0590062	9.01979	0.0606067	0.152416	-0.384758	0.700417	0.839604	-0.0227083	1
ENSG00000173933	-0.37818	0.130921	19.1031	0.000750113	0.485411	-1.04519	0.295936	0.502577	-0.130872	1
ENSG00000173914	-0.219294	0.0604097	9.08055	0.0591173	0.155868	-0.892225	0.372273	0.579676	-0.0579428	1
ENSG00000173898	-0.0678279	0.345697	42.9977	1.03594e-08	1.44768	-0.115361	0.908159	0.956039	-0.0527666	1
ENSG00000173715	-0.277519	0.166482	23.7219	9.08087e-05	0.651363	-0.680157	0.496405	0.69213	-0.118142	1
ENSG00000213409	-0.149511	0.0815118	12.4807	0.0141126	0.25755	-0.523678	0.600503	0.771733	0.0465793	1
ENSG00000173653	0.872195	0.157111	21.4444	0.000258473	0.606957	2.20044	0.0277754	0.0970959	0.498131	1
ENSG00000173599	0.211585	0.0909803	13.6819	0.0083825	0.300684	0.701473	0.483008	0.681636	0.301638	1
ENSG00000173156	0.963992	0.0278865	4.42058	0.352069	0.0143351	5.77267	7.80258e-09	4.4642e-07	0.673412	1
ENSG00000173120	0.477061	0.0540053	7.99608	0.0917218	0.124966	2.05284	0.0400878	0.127307	0.103093	1
ENSG00000179038	-0.278468	0.0839631	12.7778	0.0124141	0.267901	-0.961018	0.336543	0.544871	-0.0265817	1
ENSG00000293231	-0.204895	0.0875276	13.1873	0.0103961	0.281453	-0.692562	0.488584	0.685786	0.0331602	1
ENSG00000173020	0.920412	0.0412007	6.03578	0.196492	0.0675265	4.53451	5.77374e-06	0.000120405	0.346405	1
ENSG00000172932	0.63499	0.0275756	4.60621	0.330139	0.0190537	3.82388	0.000131368	0.00150886	0.238951	1
ENSG00000172830	0.816116	0.103483	14.0597	0.00710698	0.339868	2.53698	0.0111813	0.0493519	0.385637	1
ENSG00000172613	0.629495	0.0608938	8.79165	0.0665235	0.153298	2.55097	0.0107423	0.0478791	0.505385	1
ENSG00000172531	1.24933	0.0927688	11.7091	0.0196504	0.284232	4.10182	4.09907e-05	0.000589061	0.400079	1
ENSG00000175463	1.03588	0.0775261	10.4247	0.0338499	0.224915	3.72038	0.000198927	0.00211188	1.04179	1
ENSG00000172508	-0.222146	0.0377947	6.05364	0.195178	0.0619896	-1.14268	0.253172	0.454414	-0.0349264	1
ENSG00000175634	1.24926	0.0738875	9.28701	0.0543127	0.193573	4.59587	4.30939e-06	9.55502e-05	0.538976	1
ENSG00000172725	1.27706	0.0788758	9.75248	0.04481	0.212951	4.54715	5.43784e-06	0.000115062	0.477948	1
ENSG00000172663	0.543431	0.334597	44.3741	5.36464e-09	1.43409	0.939471	0.347489	0.555811	0.163499	1
ENSG00000110711	0.538685	0.0217411	3.32152	0.50553	0	3.65337	0.000258821	0.00261216	0.382705	1
ENSG00000167797	1.20944	0.151111	19.3904	0.000658583	0.571508	3.11125	0.00186298	0.0126527	0.747454	1
ENSG00000084207	1.15958	0.0592212	7.85916	0.0968758	0.136864	4.76498	1.88873e-06	4.77434e-05	0.548155	1
ENSG00000167792	0.946509	0.164404	21.7065	0.000229264	0.627888	2.33437	0.0195765	0.0745894	0.333543	1
ENSG00000132746	0.791976	0.0688941	9.82385	0.0435017	0.191954	3.01732	0.00255022	0.0161661	0.470642	1
ENSG00000239559	-0.5922	0.287474	40.6331	3.20152e-08	1.25214	-1.10451	0.269373	0.473215	-0.0413547	1
ENSG00000251637	-0.686876	0.0559399	8.17318	0.0854365	0.133671	-2.90414	0.00368262	0.0213435	-0.446651	1
ENSG00000006534	0.950604	0.0232719	1.2239	0.874149	0	6.23137	4.62368e-10	3.92693e-08	0.718906	1
ENSG00000110717	0.969574	0.0347096	5.22899	0.264598	0.0410048	5.20423	1.94805e-07	7.011e-06	0.308087	1
ENSG00000110719	1.20498	0.158643	20.1955	0.000456924	0.609851	3.0253	0.00248387	0.015885	0.728815	1
ENSG00000110721	-0.13758	0.0817437	11.9689	0.0175843	0.247421	-0.481204	0.630372	0.792891	-0.0033935	1
ENSG00000110066	-0.331279	0.124284	17.949	0.00126273	0.44901	-0.939694	0.347375	0.555713	-0.0712277	1
ENSG00000171067	1.14456	0.109632	14.1252	0.00690598	0.360267	3.45676	0.000546705	0.004772	0.466368	1
ENSG00000162337	0.0163336	0.0354833	5.74531	0.218993	0.0526513	0.0867099	0.930902	0.967399	0.0420419	1
ENSG00000110075	0.306213	0.176659	26.4373	2.58272e-05	0.712284	0.728542	0.466282	0.668276	0.0285222	1
ENSG00000260808	-0.23886	0.0967983	14.4446	0.00600331	0.322195	-0.767731	0.442647	0.64733	0.0196361	1
ENSG00000069482	-0.584567	0.120489	17.3825	0.00162861	0.429336	-1.68407	0.0921674	0.230348	-1.43212	1
ENSG00000132749	0.293048	0.0381347	6.09798	0.19195	0.0634484	1.50065	0.133446	0.297562	0.305344	1
ENSG00000110090	0.0210881	0.0321695	5.34986	0.253245	0.0404449	0.117575	0.906404	0.955211	0.0425536	1
ENSG00000197345	0.641537	0.111253	15.6688	0.00349741	0.383512	1.92338	0.0544326	0.158921	0.280437	1
ENSG00000132740	0.166646	0.0365579	5.87763	0.208475	0.0567984	0.871572	0.383442	0.59144	0.117694	1
ENSG00000162341	0.550384	0.0700832	10.4277	0.0338078	0.201504	2.07902	0.0376155	0.121323	0.19707	1
ENSG00000172927	-1.01716	0.145035	19.0379	0.000772589	0.53274	-2.67088	0.00756538	0.03672	-1.05741	1
ENSG00000110092	-2.2923	0.358591	32.0045	1.90903e-06	1.54981	-3.82799	0.000129195	0.00149087	-0.767233	1
ENSG00000149716	-0.363592	0.0945478	13.8196	0.00789352	0.311456	-1.18247	0.23702	0.435031	-0.0784386	1
ENSG00000131620	1.40553	0.234423	27.388	1.65925e-05	0.88912	2.90295	0.00369661	0.0213943	0.552509	1
ENSG00000131626	-0.162194	0.1543	22.7097	0.000144707	0.597356	-0.412907	0.679674	0.826731	-0.0457544	1
ENSG00000255329	-0.323878	0.0948006	14.3481	0.00626303	0.318275	-1.0519	0.292844	0.49933	-0.0450151	1
ENSG00000085733	1.01104	0.33109	42.7357	1.17405e-08	1.40771	1.7571	0.0789006	0.206055	0.22706	1
ENSG00000162105	0.220715	0.032375	5.36984	0.25141	0.0411126	1.22667	0.219948	0.414259	0.31366	1
ENSG00000172893	-0.10971	0.0386578	6.17017	0.186795	0.0654536	-0.557993	0.576849	0.753769	0.0166075	1
ENSG00000172890	1.20555	0.192214	24.1814	7.3458e-05	0.768095	2.74975	0.00596415	0.0306705	0.44853	1
ENSG00000291186	0.958443	0.0841726	10.923	0.0274434	0.237664	3.30355	0.000954691	0.00744024	0.527509	1
ENSG00000254469	-0.4769	0.0921979	13.6618	0.00845661	0.303504	-1.5706	0.116275	0.270313	-0.281669	1
ENSG00000228915	-0.328111	0.0541648	8.29439	0.0813704	0.130825	-1.40982	0.158594	0.33426	-0.0881894	1
ENSG00000137522	-0.0520315	0.140769	20.2499	0.000445751	0.520582	-0.13868	0.889703	0.946839	0.035719	1
ENSG00000137496	0.252031	0.020982	0.670482	0.954919	0	1.73992	0.0818728	0.211178	0.182836	1
ENSG00000137497	-0.70726	0.136608	19.357	0.000668649	0.512223	-1.91356	0.0556767	0.161598	-0.159801	1
ENSG00000251143	-0.122119	0.0329711	5.44553	0.244559	0.0433691	-0.672536	0.501243	0.69595	-0.0613974	1
ENSG00000184154	-0.416372	0.157022	22.3121	0.000173695	0.596558	-1.05075	0.293371	0.499952	-0.0813223	1
ENSG00000149357	0.634987	0.0700677	10.0336	0.039866	0.194898	2.39886	0.016446	0.0656051	0.184746	1
ENSG00000110200	0.162585	0.080443	12.2844	0.0153573	0.252503	0.573239	0.566483	0.746296	0.0251589	1
ENSG00000165457	0.421625	0.0382246	6.00661	0.198655	0.0618303	2.15653	0.0310426	0.105347	0.601985	1
ENSG00000165458	-0.254431	0.160197	22.0339	0.000197333	0.5928	-0.635685	0.524982	0.71472	0.00664931	1
ENSG00000162129	0.69806	0.12559	17.3843	0.0016273	0.449504	1.96976	0.0488653	0.147039	0.29226	1
ENSG00000186642	-0.165933	0.0670271	10.1756	0.037571	0.187701	-0.640924	0.521572	0.711894	0.0190068	1
ENSG00000186635	0.251505	0.0334553	5.50225	0.239532	0.0451667	1.37503	0.169121	0.34927	0.21064	1
ENSG00000214530	1.21029	0.066577	8.6532	0.0703772	0.167533	4.6906	2.72406e-06	6.49145e-05	0.46341	1
ENSG00000285693	-0.437501	0.0866942	12.7777	0.0124145	0.278176	-1.48588	0.137311	0.303248	-0.403599	1
ENSG00000168010	-0.243942	0.100256	14.6206	0.00555643	0.335708	-0.770425	0.441048	0.645847	-0.116997	1
ENSG00000137478	0.237374	0.103591	15.4542	0.00384616	0.357701	0.737515	0.460809	0.663259	0.0356441	1
ENSG00000175591	1.45997	0.0859702	10.1567	0.0378688	0.239189	4.97932	6.38078e-07	1.9264e-05	1.26893	1
ENSG00000171631	0.889721	0.0684677	9.59503	0.0478307	0.1877	3.40025	0.000673246	0.00560924	1.04691	1
ENSG00000110237	0.215715	0.0387626	6.12857	0.18975	0.0648261	1.09565	0.27323	0.47804	0.156504	1
ENSG00000054967	1.2854	0.181412	22.0531	0.000195598	0.708065	3.01791	0.00254521	0.016151	0.77897	1
ENSG00000054965	-0.306852	0.147109	22.2372	0.000179767	0.569398	-0.800038	0.423689	0.630117	0.0744484	1
ENSG00000256148	-0.425335	0.129467	19.0575	0.000765775	0.475434	-1.18209	0.237169	0.435173	-0.1387	1
ENSG00000175582	0.52789	0.0251848	4.37486	0.357644	0.0116089	3.3264	0.000879751	0.00696339	0.22837	1
ENSG00000175581	0.408457	0.0213769	2.73768	0.602638	0	2.79367	0.00521142	0.0278014	0.30272	1
ENSG00000181924	0.801698	0.0227304	3.6633	0.453487	0	5.3175	1.05205e-07	4.15822e-06	0.418693	1
ENSG00000175575	-0.644974	0.202957	27.7212	1.42051e-05	0.832418	-1.43166	0.152241	0.32536	-0.155593	1
ENSG00000175567	0.485526	0.118613	17.0789	0.00186587	0.427245	1.40976	0.158609	0.33426	0.48846	1
ENSG00000168014	-0.317396	0.0614973	9.27249	0.0546379	0.161901	-1.27989	0.200583	0.390925	-0.0436696	1
ENSG00000214517	-0.284149	0.0212284	3.90097	0.419574	0	-1.95024	0.0511477	0.152025	-0.0691116	1
ENSG00000165434	0.387801	0.132959	18.8954	0.000824027	0.485623	1.06353	0.287542	0.493305	0.179567	1
ENSG00000077514	0.502267	0.141593	20.2632	0.000443054	0.535123	1.33479	0.181944	0.366829	0.151249	1
ENSG00000227615	-0.243806	0.0397471	6.25567	0.180851	0.0687437	-1.2229	0.221367	0.416039	-0.0599721	1
ENSG00000166439	-0.123176	0.0461319	7.20587	0.125401	0.096721	-0.573488	0.566314	0.746239	0.0575142	1
ENSG00000166435	-0.27883	0.0212321	3.15457	0.5323	0	-1.91356	0.0556764	0.161598	-0.2535	1
ENSG00000278879	-0.378553	0.0420482	6.45494	0.167652	0.0759545	-1.84609	0.064879	0.180009	-0.305964	1
ENSG00000293324	-0.461033	0.134583	20.0783	0.000481941	0.506845	-1.25672	0.208857	0.401314	-0.216286	1
ENSG00000286943	-0.414969	0.0351608	5.63188	0.228378	0.0500569	-2.21303	0.0268959	0.0949596	-0.264535	1
ENSG00000118363	0.511366	0.0813366	12.1078	0.0165675	0.253287	1.79304	0.0729672	0.195309	0.125045	1
ENSG00000162139	-0.599707	0.151279	21.9473	0.000205319	0.581396	-1.54188	0.123104	0.281234	-0.141205	1
ENSG00000137491	0.810339	0.140463	19.4536	0.000639978	0.532588	2.16215	0.0306064	0.104165	0.639406	1
ENSG00000255136	-0.555224	0.1292	18.8126	0.000855454	0.471583	-1.54467	0.122425	0.280232	-0.177618	1
ENSG00000137486	0.4673	0.117412	17.0004	0.00193259	0.418492	1.36376	0.172642	0.354017	0.215604	1
ENSG00000149273	-0.113931	0.0238615	4.32641	0.36363	0.00973809	-0.737556	0.460784	0.663259	-0.0324472	1
ENSG00000149243	0.270716	0.0343355	5.61375	0.229911	0.0486239	1.46097	0.144022	0.313334	0.182718	1
ENSG00000158555	0.654484	0.0419288	6.33737	0.17533	0.0743122	3.19627	0.00139219	0.0101128	0.548499	1
ENSG00000149257	0.579171	0.059648	8.9193	0.0631485	0.154269	2.37142	0.0177197	0.0693478	0.300168	1
ENSG00000171533	-0.11422	0.0406261	6.45377	0.167727	0.0739454	-0.566682	0.57093	0.749424	-0.119483	1
ENSG00000166391	-0.968839	0.0368758	5.43014	0.245939	0.0481085	-5.04523	4.52987e-07	1.44397e-05	-1.62009	1
ENSG00000062282	-1.09173	0.214446	27.6478	1.47e-05	0.883348	-2.35753	0.018397	0.0712456	-0.470064	1
ENSG00000254826	-0.3956	0.0598501	8.95038	0.0623518	0.153048	-1.61705	0.105867	0.253711	-0.287511	1
ENSG00000255507	-0.518976	0.0313437	5.11289	0.275909	0.0344596	-2.93138	0.00337462	0.0200021	-0.20945	1
ENSG00000198382	-0.130521	0.0334319	5.48818	0.240771	0.044825	-0.71384	0.475326	0.675831	-0.000178461	1
ENSG00000137492	-0.45144	0.11766	17.6016	0.00147613	0.427327	-1.31609	0.188144	0.37525	-0.0930042	1
ENSG00000179240	-0.833134	0.0624318	8.78808	0.0666202	0.157486	-3.33436	0.000854974	0.00678917	-0.545467	1
ENSG00000158636	-0.0787259	0.0352184	5.72932	0.220295	0.0520113	-0.419501	0.67485	0.823762	0.00804563	1
ENSG00000137507	0.597247	0.099559	13.9699	0.00739188	0.32849	1.89284	0.0583793	0.166949	0.583353	1
ENSG00000182704	-0.561406	0.144198	20.3742	0.000421218	0.54669	-1.47842	0.139295	0.306252	-0.146882	1
ENSG00000261578	-0.667784	0.0803882	11.6806	0.0198914	0.246413	-2.35526	0.0185095	0.0715909	-0.500823	1
ENSG00000078124	0.962734	0.36838	45.3488	3.36446e-09	1.62717	1.5862	0.112693	0.26429	0.453094	1
ENSG00000149260	0.168153	0.0373265	6.02981	0.196933	0.0609148	0.870355	0.384107	0.592018	0.247266	1
ENSG00000149269	0.425591	0.213733	30.9004	3.20807e-06	0.896533	0.920569	0.357276	0.565399	0.0953473	1
ENSG00000074201	0.00542421	0.0558414	8.52671	0.0740818	0.137694	0.022954	0.981687	0.991416	-0.0116832	1
ENSG00000178301	-0.158156	0.0583288	9.0564	0.059705	0.15215	-0.654855	0.512561	0.704925	-0.0198896	1
ENSG00000048649	-0.941565	0.184228	24.1319	7.51548e-05	0.718042	-2.19368	0.0282587	0.0982578	-0.183214	1
ENSG00000227376	-0.287866	0.0789689	11.8922	0.0181708	0.241637	-1.02438	0.305655	0.512873	-0.019221	1
ENSG00000087884	-1.14185	0.208361	26.8983	2.08426e-05	0.856259	-2.5015	0.0123668	0.0530857	-0.566901	1
ENSG00000255449	-1.0877	0.0699091	9.32396	0.053493	0.184889	-4.1138	3.89195e-05	0.000564252	-0.542619	1
ENSG00000149262	-0.175981	0.0210729	3.83503	0.428793	0	-1.21228	0.225406	0.420825	-0.124465	1
ENSG00000151365	-0.644893	0.086334	12.5143	0.0139095	0.27217	-2.19481	0.0281774	0.0980178	-1.67758	1
ENSG00000151366	-0.289124	0.104973	15.5213	0.00373354	0.362671	-0.892371	0.372194	0.579627	-0.0307059	1
ENSG00000159063	-0.189121	0.11896	17.5172	0.00153309	0.425967	-0.548326	0.583468	0.758981	-0.0236546	1
ENSG00000188997	1.09011	0.155401	19.7699	0.000554426	0.576343	2.7653	0.00568696	0.0296488	0.737637	1
ENSG00000118369	0.933802	0.1962	25.7697	3.5214e-05	0.789433	2.10817	0.0350162	0.115103	0.555861	1
ENSG00000033327	-0.416784	0.200305	28.5024	9.86491e-06	0.819066	-0.931249	0.351725	0.560299	-0.147299	1
ENSG00000251323	-0.276312	0.0656318	9.95103	0.0412608	0.182225	-1.07856	0.280785	0.486337	-0.234425	1
ENSG00000137513	-0.648636	0.124977	17.9527	0.00126066	0.448668	-1.83479	0.0665369	0.183232	-0.123865	1
ENSG00000149256	-0.584573	0.0217727	1.52798	0.821675	0	-3.96171	7.44146e-05	0.000959299	-0.304368	1
ENSG00000137509	0.0400574	0.116086	17.1289	0.00182456	0.413774	0.117569	0.906409	0.955211	0.118548	1
ENSG00000165490	0.944035	0.152048	20.1034	0.000476454	0.569095	2.42101	0.0154774	0.0627107	0.655958	1
ENSG00000137502	-1.3053	0.300122	36.7707	2.00825e-07	1.22834	-2.38265	0.0171883	0.0678058	-0.340158	1
ENSG00000246067	-0.786242	0.0740944	10.5719	0.031821	0.214602	-2.88844	0.00387154	0.0221663	-0.418186	1
ENSG00000165494	-0.520274	0.206294	28.2968	1.08594e-05	0.846708	-1.14548	0.252009	0.453188	-0.12805	1
ENSG00000247137	-0.712716	0.0444627	6.48803	0.165546	0.080686	-3.38001	0.000724822	0.00595318	-0.422983	1
ENSG00000137494	-0.202671	0.158062	23.3548	0.000107549	0.615671	-0.509775	0.610209	0.778501	0.0170909	1
ENSG00000137500	-0.225809	0.102978	15.4271	0.0038927	0.357478	-0.703671	0.481638	0.680822	-0.0566124	1
ENSG00000255234	-0.215699	0.0654511	9.9749	0.0408527	0.181372	-0.843119	0.399162	0.606651	-0.0397317	1
ENSG00000150672	-1.18162	0.180776	23.2732	0.000111664	0.715109	-2.77912	0.00545059	0.0287833	-0.752388	1
ENSG00000255311	-0.394458	0.10762	16.0375	0.00296925	0.375861	-1.20241	0.229203	0.425649	-0.0703984	1
ENSG00000171204	0.196017	0.050411	7.75757	0.100873	0.114128	0.873033	0.382645	0.590612	0.0404523	1
ENSG00000171202	0.634721	0.05772	8.38782	0.0783613	0.14078	2.64192	0.00824373	0.0391226	0.268287	1
ENSG00000137504	-0.574463	0.102522	14.3779	0.00618161	0.338083	-1.79413	0.0727924	0.195101	-0.226227	1
ENSG00000137501	-0.975899	0.283789	37.692	1.29706e-07	1.22278	-1.83192	0.0669627	0.183951	-0.462908	1
ENSG00000073921	0.596708	0.0974382	14.212	0.00664843	0.328911	1.9116	0.0559274	0.162128	0.14592	1
ENSG00000074266	0.0900831	0.0772033	11.5503	0.0210281	0.233042	0.324209	0.74578	0.867708	0.0639813	1
ENSG00000149196	0.358522	0.0212991	3.14471	0.533908	0	2.4566	0.0140258	0.0583101	0.0968092	1
ENSG00000151376	-0.315585	0.116776	15.9906	0.0030318	0.383462	-0.923506	0.355744	0.564028	-0.00222056	1
ENSG00000150687	0.784531	0.199479	26.8734	2.1085e-05	0.815073	1.75655	0.0789942	0.206186	0.421214	1
ENSG00000280339	-0.809207	0.110974	14.9417	0.00482367	0.364599	-2.42912	0.0151355	0.0616907	-0.645951	1
ENSG00000174804	-0.755906	0.0987981	13.6049	0.00866889	0.315039	-2.40488	0.0161778	0.0648828	-0.440878	1
ENSG00000166575	-0.138123	0.10901	15.7382	0.0033913	0.370086	-0.418344	0.675696	0.824466	0.0332246	1
ENSG00000255241	-0.140347	0.0929625	14.1274	0.00689926	0.309822	-0.460309	0.645294	0.80363	0.0518776	1
ENSG00000123892	0.897098	0.0230603	2.29486	0.681704	0	5.90754	3.47247e-09	2.16874e-07	0.396584	1
ENSG00000279733	0.0572447	0.0432001	6.85536	0.143732	0.085512	0.275418	0.782995	0.888229	0.0659812	1
ENSG00000109861	1.69759	0.352782	38.2411	9.99274e-08	1.53397	2.85811	0.00426169	0.0238602	1.22829	1
ENSG00000077498	0.384775	0.0381662	5.99436	0.19957	0.0613889	1.96955	0.0488897	0.147077	0.330866	1
ENSG00000077616	-0.860157	0.213485	29.7177	5.58667e-06	0.877042	-1.86163	0.0626547	0.175722	-0.632821	1
ENSG00000280385	-0.0323787	0.0660958	10.108	0.0386471	0.184994	-0.125943	0.899777	0.952105	0.0459382	1
ENSG00000110172	0.230824	0.0773696	11.5318	0.0211947	0.233597	0.829842	0.406628	0.613705	0.17212	1
ENSG00000214391	0.21428	0.125194	18.4131	0.00102454	0.456399	0.605603	0.544778	0.729969	0.0957974	1
ENSG00000165323	-0.736585	0.0842781	11.8289	0.0186697	0.253989	-2.53726	0.0111723	0.0493213	-0.701152	1
ENSG00000180773	0.636612	0.0704048	10.1712	0.0376411	0.19872	2.39924	0.0164291	0.0655483	0.371398	1
ENSG00000166002	0.305445	0.124142	17.4774	0.00156075	0.439593	0.866908	0.385992	0.593769	0.240802	1
ENSG00000166004	-0.190626	0.0362405	5.84509	0.211019	0.0557361	-1.00135	0.316659	0.523958	-0.0752575	1
ENSG00000254911	-0.296277	0.131213	19.8901	0.000524974	0.494503	-0.817917	0.413405	0.620233	-0.113727	1
ENSG00000279696	-0.508115	0.0559887	8.43761	0.076801	0.13753	-2.14739	0.0317619	0.107161	-0.253986	1
ENSG00000166012	0.305174	0.0600563	8.99502	0.061224	0.154007	1.24528	0.213028	0.405803	0.0866637	1
ENSG00000182919	-0.721583	0.248426	34.2758	6.54169e-07	1.04133	-1.44773	0.147692	0.318769	-0.1237	1
ENSG00000042429	-0.799176	0.136423	18.3941	0.00103333	0.478106	-2.16371	0.0304869	0.103859	-0.202965	1
ENSG00000181333	2.15442	0.350407	33.0558	1.16347e-06	1.51329	3.63951	0.000273155	0.00272767	3.59472	1
ENSG00000110218	1.27038	0.151532	18.8427	0.000843897	0.557125	3.26348	0.00110053	0.00838115	0.757311	1
ENSG00000020922	-0.163268	0.148339	22.3955	0.000167168	0.578542	-0.42391	0.671631	0.82163	-0.00363777	1
ENSG00000255893	-0.184975	0.117856	17.4653	0.00156924	0.421444	-0.538811	0.590017	0.763777	-0.0610915	1
ENSG00000168876	-0.109545	0.0885824	13.3674	0.00961337	0.289062	-0.368062	0.712827	0.847281	-0.000481188	1
ENSG00000134627	-0.351711	0.0473677	7.34594	0.118698	0.101904	-1.61601	0.106092	0.254082	-0.214117	1
ENSG00000196371	0.310169	0.142349	20.3674	0.000422529	0.533897	0.822094	0.411023	0.617935	0.209033	1
ENSG00000166025	0.531226	0.0331617	5.32836	0.255234	0.0412191	2.91716	0.0035323	0.020719	0.258397	1
ENSG00000150316	0.208079	0.0211105	3.71953	0.445292	0	1.43212	0.152111	0.325171	0.0729791	1
ENSG00000263465	0.314908	0.0604917	9.05701	0.0596903	0.155732	1.28037	0.200414	0.390782	0.0943077	1
ENSG00000149218	0.0995202	0.0209655	2.65709	0.616745	0	0.687319	0.491882	0.688208	0.0663534	1
ENSG00000245552	-0.14061	0.0210242	3.38365	0.495789	0	-0.969743	0.332175	0.540414	-0.0514048	1
ENSG00000149212	-0.382623	0.124194	18.1463	0.00115543	0.446052	-1.08573	0.2776	0.482694	-0.0399721	1
ENSG00000077458	0.126419	0.105443	15.7905	0.00331362	0.365428	0.389317	0.697042	0.83748	0.145018	1
ENSG00000166037	-0.142964	0.106151	15.4123	0.00391827	0.358085	-0.438798	0.660808	0.814397	0.0395252	1
ENSG00000087053	0.0596971	0.143827	20.8719	0.000335738	0.539366	0.15741	0.874922	0.939247	0.0755759	1
ENSG00000184384	-0.588969	0.162024	23.483	0.000101382	0.642616	-1.4632	0.143413	0.312562	-0.242052	1
ENSG00000149231	-0.40315	0.035427	5.65404	0.226517	0.0508087	-2.1419	0.0322016	0.108332	-0.168467	1
ENSG00000183340	-0.801832	0.137797	19.4536	0.000639988	0.516618	-2.16005	0.0307691	0.104646	-0.303734	1
ENSG00000165895	-0.344086	0.129029	19.058	0.000765601	0.472827	-0.957907	0.338109	0.546369	0.0146381	1
ENSG00000082175	-0.554832	0.13215	18.8185	0.00085317	0.475191	-1.52626	0.126946	0.287478	-0.362192	1
ENSG00000137672	-0.0644063	0.221356	32.5622	1.46816e-06	0.929606	-0.136893	0.891115	0.947658	-0.0858883	1
ENSG00000187151	-0.37641	0.133827	19.9956	0.000500394	0.507035	-1.02894	0.303508	0.510772	-0.331137	1
ENSG00000110318	-1.64076	0.283734	31.8011	2.10078e-06	1.16935	-3.08028	0.00206808	0.0137489	-0.812734	1
ENSG00000137693	0.817149	0.0765985	10.7955	0.0289611	0.22255	2.95251	0.00315201	0.0190416	0.204699	1
ENSG00000023445	0.802465	0.267721	35.1783	4.26957e-07	1.14452	1.5509	0.120925	0.278042	0.75429	1
ENSG00000110330	0.444698	0.0902212	13.0199	0.011179	0.28891	1.48051	0.138738	0.305438	0.131504	1
ENSG00000152558	0.773653	0.0226108	3.9234	0.416471	0	5.14503	2.67481e-07	9.16943e-06	0.444563	1
ENSG00000137673	0.159296	0.0267618	4.67069	0.322785	0.0200531	0.973747	0.330182	0.538421	0.293721	1
ENSG00000137675	-0.293354	0.122323	18.4553	0.00100521	0.447993	-0.838759	0.401605	0.608825	-0.0699218	1
ENSG00000137692	0.489568	0.0712478	10.3172	0.0354106	0.199369	1.83412	0.0666365	0.183424	0.145069	1
ENSG00000187240	-1.50166	0.347846	39.2544	6.17243e-08	1.38047	-2.54611	0.010893	0.0484014	-0.440763	1
ENSG00000170962	-0.499171	0.180162	26.5913	2.4042e-05	0.725858	-1.17603	0.239584	0.438375	-0.281456	1
ENSG00000291173	-0.320735	0.0212297	2.6092	0.625195	0	-2.20128	0.0277163	0.0969522	-0.185882	1
ENSG00000196954	1.01809	0.064321	8.84298	0.0651462	0.165679	4.01429	5.9626e-05	0.000798865	0.35998	1
ENSG00000137752	-0.0371957	0.0383996	6.10099	0.191732	0.0636731	-0.189815	0.849454	0.92592	0.00273984	1
ENSG00000204397	-0.0607519	0.0563283	8.47512	0.0756449	0.137133	-0.255974	0.797971	0.897297	-0.0436834	1
ENSG00000254750	-0.107187	0.0270499	4.7021	0.319251	0.0210436	-0.651719	0.514582	0.706048	-0.0516209	1
ENSG00000255501	-0.927974	0.0857685	11.5179	0.0213202	0.255763	-3.16863	0.00153159	0.0108963	-0.787837	1
ENSG00000152578	-1.5283	0.23331	27.4144	1.63895e-05	0.916198	-3.16404	0.00155598	0.0110316	-1.25642	1
ENSG00000285813	-0.105932	0.0717028	11.0217	0.0263215	0.212194	-0.395601	0.6924	0.834272	0.0102614	1
ENSG00000170903	-0.931326	0.369935	49.3681	4.89237e-10	1.6366	-1.53122	0.125714	0.285476	-0.0759004	1
ENSG00000182359	-0.992193	0.379757	50.087	3.46299e-10	1.69449	-1.61006	0.107384	0.25617	-0.340445	1
ENSG00000149313	0.150174	0.0370142	5.97924	0.200704	0.0594523	0.780567	0.435057	0.640938	0.188426	1
ENSG00000254433	-0.4889	0.116966	17.2835	0.00170252	0.417766	-1.42952	0.152855	0.326302	-0.165571	1
ENSG00000152402	0.131849	0.144304	21.68	0.000232063	0.554229	0.347088	0.728525	0.857045	0.214669	1
ENSG00000261098	-0.255976	0.185251	27.3452	1.69264e-05	0.75408	-0.594728	0.552025	0.735688	-0.150862	1
ENSG00000152404	-1.05265	0.197205	25.5232	3.94807e-05	0.7926	-2.37041	0.0177683	0.0694686	-0.221596	1
ENSG00000137760	-0.174701	0.185278	27.6543	1.46557e-05	0.754433	-0.405867	0.68484	0.82974	0.0751257	1
ENSG00000110675	-0.672434	0.217832	29.9744	4.95345e-06	0.913039	-1.44075	0.149656	0.321769	-0.379141	1
ENSG00000110660	0.443734	0.162262	23.2301	0.000113905	0.622963	1.10158	0.270645	0.474838	0.162752	1
ENSG00000166266	0.0305419	0.0922257	13.8709	0.00771871	0.30447	0.10057	0.919891	0.961569	0.00535465	1
ENSG00000075239	-0.563904	0.265207	35.4913	3.68184e-07	1.13192	-1.095	0.273519	0.478409	-0.21798	1
ENSG00000149308	-0.174856	0.177758	26.1523	2.94836e-05	0.713783	-0.41473	0.678339	0.82594	-0.00489231	1
ENSG00000149311	-1.06193	0.134395	17.7183	0.00140076	0.477712	-2.8967	0.00377107	0.0217466	-0.28347	1
ENSG00000166323	-0.636623	0.105154	15.3315	0.00406089	0.365274	-1.96322	0.0496203	0.148637	-0.369133	1
ENSG00000178202	-0.463988	0.101965	15.2542	0.00420208	0.351796	-1.45306	0.146208	0.316924	-0.076866	1
ENSG00000110723	-0.384957	0.265558	37.2233	1.62025e-07	1.14419	-0.74702	0.455051	0.658447	-0.191044	1
ENSG00000178105	-0.0732914	0.0595962	9.04116	0.060079	0.153737	-0.300223	0.764007	0.877436	0.0307217	1
ENSG00000137710	0.138196	0.047392	7.4366	0.114538	0.103136	0.634809	0.525553	0.715247	0.0431952	1
ENSG00000149289	0.917875	0.099651	13.5619	0.00883296	0.329556	2.90765	0.00364151	0.0211803	0.541602	1
ENSG00000137714	-0.355417	0.0955172	14.2983	0.0064015	0.319457	-1.15	0.250144	0.450891	-0.0790391	1
ENSG00000137727	-0.400949	0.0956611	13.9823	0.00735171	0.31228	-1.29635	0.194856	0.383663	-0.217162	1
ENSG00000196167	-0.277906	0.133705	19.9212	0.000517608	0.496948	-0.760018	0.447244	0.651243	-0.0164764	1
ENSG00000204381	0.18258	0.0940019	13.8239	0.00787884	0.308457	0.595506	0.551505	0.735171	0.165438	1
ENSG00000170145	-0.721612	0.155715	22.02	0.000198592	0.595018	-1.82868	0.0674468	0.184929	-0.177538	1
ENSG00000137713	0.329077	0.0933997	13.819	0.00789569	0.309424	1.07678	0.28158	0.487267	0.257233	1
ENSG00000086848	-0.464535	0.110482	16.3665	0.00256481	0.393021	-1.39757	0.162243	0.339434	-0.138412	1
ENSG00000137720	-0.799694	0.0226239	2.39998	0.662631	0	-5.31668	1.05677e-07	4.17016e-06	-0.277003	1
ENSG00000109846	-1.18488	0.117454	15.0401	0.00461876	0.405854	-3.45733	0.000545555	0.00476366	-0.640375	1
ENSG00000150764	-1.18463	0.188461	23.9844	8.04537e-05	0.730496	-2.7288	0.00635662	0.032183	-0.46399	1
ENSG00000150768	0.3723	0.0612602	9.15988	0.0572251	0.160242	1.5042	0.132531	0.296156	0.277621	1
ENSG00000150776	-0.0645418	0.103663	15.7242	0.00341251	0.361623	-0.200461	0.84112	0.920802	0.00940737	1
ENSG00000150779	0.816741	0.02271	2.84065	0.584836	0	5.41971	5.96972e-08	2.60661e-06	0.402749	1
ENSG00000204370	0.426672	0.0214839	3.51782	0.475174	0	2.91097	0.00360303	0.0210162	0.151715	1
ENSG00000150782	-0.0402111	0.173414	23.913	8.31462e-05	0.66082	-0.0965613	0.923075	0.963357	-0.0924692	1
ENSG00000197580	0.394472	0.178236	25.1289	4.73941e-05	0.708229	0.934368	0.350114	0.55853	0.37601	1
ENSG00000214264	-0.299386	0.0897171	13.4441	0.0092979	0.290623	-0.999525	0.31754	0.524921	0.00231605	1
ENSG00000150787	1.01302	0.0786067	10.7364	0.0296925	0.232854	3.61315	0.000302497	0.00294986	0.307549	1
ENSG00000188771	0.0965745	0.0852144	12.9846	0.0113514	0.274014	0.330831	0.740772	0.864751	0.1229	1
ENSG00000213234	-0.219571	0.0884063	13.3603	0.00964329	0.286588	-0.738472	0.460228	0.663044	0.0117193	1
ENSG00000250303	-0.530496	0.0856335	12.5816	0.013512	0.269383	-1.81284	0.0698558	0.189564	-0.274659	1
ENSG00000149294	-0.905889	0.10715	14.7355	0.00528235	0.359074	-2.76745	0.00564969	0.0295457	-0.69848	1
ENSG00000149292	-0.208229	0.0240294	4.33589	0.362452	0.0100557	-1.34329	0.179179	0.362958	-0.0515586	1
ENSG00000086827	0.0324821	0.0580267	8.86314	0.0646128	0.147409	0.134844	0.892735	0.948662	0.163319	1
ENSG00000048028	-0.367235	0.224988	31.664	2.24075e-06	0.922235	-0.774221	0.4388	0.643929	-0.00690774	1
ENSG00000109906	-1.43515	0.0359588	4.91453	0.29618	0.0340842	-7.56823	3.77476e-14	9.65119e-12	-2.01816	1
ENSG00000166741	0.209535	0.0999782	14.3485	0.0062619	0.329344	0.662682	0.507534	0.701037	0.291281	1
ENSG00000180425	-0.832274	0.0566764	8.11687	0.0873898	0.135849	-3.49595	0.000472379	0.00424087	-0.330649	1
ENSG00000076053	0.235795	0.197134	26.6172	2.37548e-05	0.766985	0.531072	0.595369	0.76783	0.0878452	1
ENSG00000076043	0.923938	0.0232319	2.99649	0.558414	0	6.06179	1.34618e-09	9.86327e-08	0.243827	1
ENSG00000182985	-0.21303	0.0552031	8.37748	0.0786892	0.133912	-0.906692	0.36457	0.572476	-0.0436064	1
ENSG00000246100	-0.513747	0.166544	24.2655	7.06608e-05	0.663015	-1.25888	0.208074	0.400029	-0.241672	1
ENSG00000137656	0.850289	0.0441154	6.34518	0.17481	0.0777256	4.04829	5.15932e-05	0.000711435	0.421203	1
ENSG00000109917	0.972885	0.0431453	6.18422	0.185807	0.0735808	4.68376	2.81654e-06	6.67298e-05	0.332846	1
ENSG00000160584	0.374634	0.0212406	1.56061	0.815853	0	2.57054	0.0101541	0.0457897	0.231838	1
ENSG00000234268	-0.024333	0.0328906	5.40275	0.248411	0.0423567	-0.134171	0.893267	0.948898	-0.0240071	1
ENSG00000168092	0.419521	0.0277392	4.71445	0.31787	0.021894	2.51888	0.011773	0.0512355	0.114714	1
ENSG00000149577	-0.297432	0.0451105	7.00094	0.135839	0.0913993	-1.40039	0.161397	0.338414	-0.0620735	1
ENSG00000149591	-0.174605	0.0619599	9.13666	0.0577729	0.158854	-0.701455	0.483019	0.681636	0.0471107	1
ENSG00000160613	0.553993	0.239927	33.5189	9.35194e-07	1.01705	1.131	0.258053	0.460146	0.135255	1
ENSG00000167257	-0.788268	0.229838	31.1248	2.88705e-06	0.930844	-1.64423	0.100128	0.244201	-0.104451	1
ENSG00000186318	0.0403873	0.0598111	9.15164	0.0574189	0.156325	0.165141	0.868833	0.935617	0.136844	1
ENSG00000278768	-1.12678	0.138197	17.3686	0.00163878	0.503045	-3.03102	0.00243726	0.015644	-0.490323	1
ENSG00000110274	0.201011	0.142578	21.6335	0.000237055	0.551121	0.532345	0.594487	0.767055	0.0436131	1
ENSG00000137726	-0.696935	0.0741638	10.2779	0.0359974	0.204081	-2.55915	0.0104927	0.0469799	-0.506649	1
ENSG00000137747	1.10554	0.0262309	4.18299	0.381807	0.00636417	6.826	8.73168e-12	1.20395e-09	0.632547	1
ENSG00000110324	0.841226	0.183558	24.6028	6.04598e-05	0.737974	1.96348	0.0495908	0.148576	0.70978	1
ENSG00000137648	1.84695	0.492354	49.7991	3.9769e-10	2.21551	2.63218	0.00848378	0.0399772	2.15865	1
ENSG00000177098	0.211335	0.155264	22.5302	0.000157144	0.602253	0.536335	0.591727	0.764942	0.28221	1
ENSG00000160593	0.751179	0.183872	25.2604	4.45946e-05	0.74419	1.7518	0.0798074	0.207624	0.682977	1
ENSG00000160588	0.653567	0.0369874	5.72235	0.220865	0.0545014	3.39831	0.000678028	0.00562997	0.400567	1
ENSG00000149573	1.67882	0.310684	33.7492	8.38879e-07	1.32061	3.01193	0.00259594	0.016384	0.904041	1
ENSG00000198851	0.885334	0.206219	27.3821	1.66382e-05	0.848415	1.94959	0.0512251	0.152181	0.918887	1
ENSG00000160654	1.08245	0.167004	21.6466	0.000235637	0.649484	2.64877	0.00807841	0.0385243	1.16908	1
ENSG00000110344	-0.451054	0.0959084	13.8401	0.0078234	0.316709	-1.45647	0.145264	0.315363	-0.121045	1
ENSG00000167283	0.526737	0.021661	2.27155	0.685954	0	3.57894	0.000344988	0.00327192	0.184261	1
ENSG00000118058	-1.09778	0.0241826	3.27218	0.513352	0	-7.05931	1.67333e-12	2.667e-10	-0.401251	1
ENSG00000255435	-0.887379	0.0990753	13.4572	0.00924508	0.315845	-2.8192	0.00481428	0.0262553	-0.380616	1
ENSG00000149582	-0.780261	0.163732	22.0321	0.000197497	0.610475	-1.92829	0.0538186	0.157634	-0.202967	1
ENSG00000118096	0.140737	0.0955663	14.2919	0.00641931	0.319706	0.455255	0.648926	0.80623	0.0788199	1
ENSG00000243431	-0.406387	0.104873	15.7337	0.00339806	0.365271	-1.2549	0.209517	0.402072	-0.0944809	1
ENSG00000095139	0.288966	0.0321253	5.31177	0.256777	0.0395971	1.61222	0.106915	0.255398	0.323832	1
ENSG00000019144	-0.748	0.0774838	10.8834	0.0279065	0.224686	-2.68718	0.00720588	0.0353666	-0.376337	1
ENSG00000255176	-0.829191	0.173349	24.1124	7.58356e-05	0.674881	-1.99156	0.0464193	0.1415	-0.375768	1
ENSG00000110367	-0.152374	0.0580712	8.8244	0.0656418	0.147126	-0.632309	0.527185	0.71652	-0.0412572	1
ENSG00000186174	0.256245	0.0210972	2.11428	0.714749	0	1.76418	0.0777014	0.203998	0.189443	1
ENSG00000186166	0.149277	0.0791785	11.8103	0.0188188	0.241099	0.530506	0.595761	0.768121	0.0305773	1
ENSG00000118181	-0.142023	0.114266	17.0218	0.0019142	0.409434	-0.420145	0.67438	0.823515	-0.0508794	1
ENSG00000196655	0.117533	0.106009	15.6776	0.0034837	0.365165	0.360986	0.71811	0.850389	0.127244	1
ENSG00000137700	0.596823	0.0959332	13.8355	0.00783904	0.31923	1.92691	0.0539909	0.15797	0.3469	1
ENSG00000149428	0.796209	0.221858	29.9654	4.97447e-06	0.917258	1.6904	0.0909516	0.228286	0.390264	1
ENSG00000160695	0.179461	0.0289182	4.91092	0.29656	0.0274695	1.05532	0.291278	0.497578	0.198468	1
ENSG00000256269	1.14428	0.0404043	5.75628	0.218104	0.0606496	5.69272	1.25032e-08	6.67238e-07	0.527483	1
ENSG00000188486	1.45191	0.0619673	7.59641	0.107532	0.137938	5.83255	5.45856e-09	3.27872e-07	0.897698	1
ENSG00000172269	0.958858	0.146842	19.9953	0.000500465	0.556126	2.50224	0.0123412	0.0529848	0.45405	1
ENSG00000172375	0.512041	0.0247962	4.34149	0.361758	0.0105392	3.25171	0.00114712	0.00865273	0.262959	1
ENSG00000172273	-0.153694	0.0369252	5.98181	0.200511	0.0594012	-0.799828	0.423811	0.630145	0.0335462	1
ENSG00000160703	2.30138	0.0630093	6.16188	0.187381	0.107654	9.16824	0	0	1.06816	1
ENSG00000110395	0.644294	0.0784189	11.066	0.0258319	0.229544	2.30077	0.0214044	0.0797949	0.296188	1
ENSG00000076706	0.419841	0.0901797	12.798	0.0123063	0.284231	1.39807	0.162091	0.339175	0.480204	1
ENSG00000173456	0.83163	0.0286718	4.59265	0.331702	0.0195332	4.91137	9.04413e-07	2.57527e-05	0.604882	1
ENSG00000036672	0.135258	0.0208527	0.419218	0.980873	0	0.936659	0.348934	0.557409	0.0980487	1
ENSG00000245248	-0.283377	0.149647	22.7272	0.000143547	0.584927	-0.732539	0.46384	0.666098	-0.0948201	1
ENSG00000154096	0.880489	0.166634	22.5252	0.000157507	0.659039	2.15696	0.0310088	0.105286	1.07711	1
ENSG00000110400	0.244277	0.0763338	11.0295	0.0262345	0.219292	0.884145	0.376618	0.584699	0.127516	1
ENSG00000255247	-0.17396	0.0955067	14.508	0.00583848	0.322472	-0.562902	0.573501	0.751152	0.0576349	1
ENSG00000137699	0.358811	0.0451114	6.92873	0.139703	0.0900733	1.68936	0.0911507	0.228622	0.137732	1
ENSG00000184232	0.617391	0.0390583	6.05435	0.195126	0.0643918	3.12395	0.00178443	0.0122446	0.522681	1
ENSG00000137709	-0.184075	0.110764	16.5492	0.00236415	0.392996	-0.553089	0.580202	0.756394	-0.063507	1
ENSG00000259541	-0.0298781	0.0744019	11.4313	0.0221217	0.224768	-0.109537	0.912777	0.9583	0.106349	1
ENSG00000181264	-0.81013	0.095839	13.2887	0.00994804	0.30529	-2.61688	0.00887379	0.041424	-0.341696	1
ENSG00000196914	-0.206318	0.0933907	14.0567	0.00711616	0.311369	-0.675128	0.499594	0.694565	-0.034273	1
ENSG00000154114	-0.211359	0.20089	29.9526	5.00436e-06	0.83045	-0.471564	0.637238	0.797319	0.0765802	1
ENSG00000109929	-0.0715248	0.0311203	5.19476	0.267891	0.0359408	-0.405447	0.685149	0.829935	0.0659683	1
ENSG00000137642	-0.694341	0.0873953	12.2862	0.0153449	0.268339	-2.34871	0.0188387	0.0724718	-0.335318	1
ENSG00000255248	-0.887505	0.191589	25.0599	4.89329e-05	0.721452	-2.02761	0.0425996	0.13295	-0.426605	1
ENSG00000154127	0.230352	0.102982	14.6132	0.00557452	0.33593	0.717814	0.472872	0.674177	0.179224	1
ENSG00000286341	0.0106974	0.155168	23.287	0.000110959	0.60674	0.0271568	0.978335	0.989732	0.196691	1
ENSG00000109944	-0.473236	0.1264	18.7829	0.000867012	0.470466	-1.33108	0.183163	0.368643	-0.209541	1
ENSG00000109971	0.599996	0.0895867	13.0106	0.0112243	0.290057	2.00459	0.0450065	0.138258	0.321646	1
ENSG00000166250	-0.585831	0.0934513	13.4586	0.0092392	0.301353	-1.91637	0.0553181	0.160837	-0.608248	1
ENSG00000023171	0.143258	0.166818	24.0416	7.83554e-05	0.656084	0.350749	0.725777	0.855429	0.185709	1
ENSG00000166257	-0.513497	0.0443081	6.78081	0.147935	0.0862718	-2.43947	0.0147087	0.060473	-0.23043	1
ENSG00000166261	0.133627	0.0487374	7.51107	0.111222	0.10673	0.60529	0.544986	0.730032	0.0945035	1
ENSG00000110002	0.115229	0.0210197	3.11707	0.538429	0	0.794781	0.426741	0.633121	0.0503058	1
ENSG00000154144	0.154537	0.0995163	14.7939	0.0051483	0.33551	0.489877	0.624221	0.78863	0.0566954	1
ENSG00000110013	0.472703	0.159994	23.5462	9.84707e-05	0.625067	1.18178	0.237292	0.435367	0.0775774	1
ENSG00000064199	0.480026	0.0724951	10.4607	0.0333427	0.204791	1.78283	0.0746137	0.19816	0.223438	1
ENSG00000149564	0.537615	0.0217265	3.38168	0.496096	0	3.64735	0.000264964	0.0026632	0.438689	1
ENSG00000120458	-0.26502	0.0543081	8.23544	0.0833247	0.129775	-1.13723	0.255444	0.456956	-0.0733801	1
ENSG00000279342	-0.55015	0.0218388	3.5039	0.477285	0	-3.72277	0.00019705	0.00209922	-0.419556	1
ENSG00000245498	-0.619718	0.0315073	5.0566	0.28154	0.0334195	-3.49131	0.000480653	0.00429943	-0.409242	1
ENSG00000154134	-0.191431	0.123035	17.4054	0.00161195	0.425736	-0.545755	0.585234	0.760228	0.0666649	1
ENSG00000154133	0.215962	0.0209092	0.114631	0.998419	0	1.49352	0.135302	0.300325	0.19871	1
ENSG00000149548	-0.469421	0.0745011	11.0492	0.0260171	0.220777	-1.71981	0.0854664	0.218268	-0.256375	1
ENSG00000134955	-0.312909	0.0918426	13.7564	0.00811435	0.302032	-1.03251	0.301832	0.508983	-0.197112	1
ENSG00000150433	-0.174085	0.0324633	5.37399	0.25103	0.0412918	-0.966198	0.333945	0.542385	0.0105056	1
ENSG00000165495	-0.364563	0.0679601	9.94104	0.0414327	0.185323	-1.39845	0.161979	0.339103	-0.108352	1
ENSG00000149557	0.0841714	0.0438266	6.90077	0.141226	0.0873726	0.402065	0.687636	0.831364	0.203714	1
ENSG00000149547	0.0718369	0.0701257	10.6501	0.0307907	0.203165	0.271274	0.78618	0.890084	0.021277	1
ENSG00000134910	0.00564562	0.172384	25.1365	4.72288e-05	0.68535	0.0135976	0.989151	0.99457	0.0540085	1
ENSG00000149554	0.907508	0.145308	19.0695	0.000761622	0.526394	2.38071	0.0172793	0.0680334	0.485184	1
ENSG00000198331	0.832635	0.0766958	10.6889	0.0302926	0.222073	3.00655	0.00264228	0.0166025	0.554574	1
ENSG00000110060	0.48441	0.0216231	3.57945	0.465901	0	3.29423	0.000986917	0.00764401	0.242771	1
ENSG00000109832	-0.778245	0.0288786	4.6824	0.321464	0.0219828	-4.57961	4.65838e-06	0.000101455	-0.612759	1
ENSG00000064309	-0.783841	0.164975	23.0776	0.000122184	0.650873	-1.92983	0.053628	0.157189	-0.420957	1
ENSG00000287666	-0.509189	0.0216511	2.59078	0.628457	0	-3.4605	0.000539178	0.00471469	-0.279998	1
ENSG00000165526	0.782231	0.0411355	6.12795	0.189795	0.0689879	3.85679	0.000114884	0.00136488	0.346187	1
ENSG00000197798	1.06331	0.35134	44.1624	5.93641e-09	1.55977	1.79389	0.0728304	0.195109	0.411966	1
ENSG00000182934	0.642891	0.0586681	8.64052	0.0707405	0.148031	2.65422	0.00794923	0.0380279	0.242465	1
ENSG00000110074	0.123516	0.234309	33.0615	1.16035e-06	0.980461	0.255169	0.798592	0.897543	0.166566	1
ENSG00000150455	-0.135607	0.0208928	1.16789	0.883357	0	-0.938171	0.348157	0.556457	-0.0450085	1
ENSG00000110063	0.631629	0.0287083	4.69373	0.32019	0.022237	3.72785	0.000193118	0.00207081	0.297589	1
ENSG00000280832	-0.075892	0.13641	20.8132	0.000344849	0.519551	-0.205482	0.837196	0.919028	0.186016	1
ENSG00000110080	0.321295	0.0332444	5.45922	0.243337	0.0440584	1.76216	0.078043	0.204523	0.336944	1
ENSG00000134954	0.627019	0.378979	48.0861	9.0556e-10	1.69477	1.01853	0.308427	0.515601	0.384496	1
ENSG00000151702	0.145772	0.136818	19.9986	0.000499718	0.513463	0.394097	0.69351	0.835039	0.153397	1
ENSG00000254703	-0.260801	0.231838	34.1813	6.8403e-07	0.980292	-0.541649	0.58806	0.762369	0.0777093	1
ENSG00000174370	-0.182812	0.152587	21.9736	0.000202858	0.584265	-0.467999	0.639785	0.799352	-0.17215	1
ENSG00000120471	0.508426	0.125672	17.5735	0.00149484	0.442751	1.43419	0.151517	0.324433	0.220854	1
ENSG00000134909	0.191966	0.0380662	6.00391	0.198857	0.0612139	0.983906	0.325162	0.533236	0.0323994	1
ENSG00000043039	-0.847729	0.106967	13.9682	0.00739737	0.335547	-2.59198	0.00954243	0.0437465	-0.43372	1
ENSG00000151715	2.22918	0.255732	23.7931	8.78746e-05	1.02454	4.40812	1.04271e-05	0.000196569	1.34305	1
ENSG00000170322	-0.0785737	0.0655912	9.90739	0.0420169	0.180282	-0.3068	0.758996	0.874668	0.0294019	1
ENSG00000170325	0.616944	0.0526545	7.64962	0.10529	0.116432	2.68861	0.00717494	0.0352288	0.22295	1
ENSG00000084234	0.627371	0.191172	26.6227	2.3694e-05	0.771647	1.43487	0.151325	0.324192	0.179753	1
ENSG00000149418	1.94032	0.248651	25.3158	4.34636e-05	0.965974	3.89114	9.97738e-05	0.00121626	0.840137	1
ENSG00000196323	-0.985876	0.0680601	9.10945	0.0584212	0.174825	-3.77899	0.000157464	0.00175127	-0.296691	1
ENSG00000255220	-0.773789	0.094866	13.3777	0.00957059	0.305233	-2.51227	0.0119956	0.0518992	-0.288017	1
ENSG00000166106	0.477514	0.0412252	6.39844	0.171303	0.074255	2.35182	0.0186817	0.0721093	0.69553	1
ENSG00000120451	0.0903418	0.0752672	11.0434	0.0260805	0.218327	0.329296	0.741932	0.865098	0.0576359	1
ENSG00000182667	-1.23902	0.382437	45.7178	2.81945e-09	1.71248	-2.00354	0.0451197	0.138485	-0.805487	1
ENSG00000237654	-1.11315	0.0242488	2.5239	0.640362	0	-7.14837	8.78186e-13	1.49688e-10	-1.22614	1
ENSG00000285980	-0.640339	0.0776187	11.2689	0.0237023	0.230944	-2.29841	0.0215387	0.0801619	-0.426425	1
ENSG00000224795	-0.356626	0.109754	16.1023	0.00288487	0.378186	-1.07647	0.281716	0.487433	-0.109347	1
ENSG00000080854	0.118109	0.0576654	8.95219	0.0623057	0.148894	0.491842	0.622831	0.787766	0.244822	1
ENSG00000204241	-0.0154428	0.191264	28.2586	1.10544e-05	0.777829	-0.035311	0.971832	0.986656	0.0815821	1
ENSG00000166086	-0.16537	0.11642	17.2807	0.00170463	0.414346	-0.484665	0.627914	0.791137	0.122541	1
ENSG00000151503	-0.532525	0.0557363	8.2606	0.0824852	0.133945	-2.25564	0.0240929	0.0874276	-0.151075	1
ENSG00000151502	-0.382055	0.338661	43.4796	8.22825e-09	1.46614	-0.656513	0.511494	0.704129	-0.110352	1
ENSG00000151500	-0.365269	0.190849	26.2842	2.77313e-05	0.754225	-0.836117	0.403089	0.610127	-0.0880255	1
ENSG00000151498	-0.315088	0.0248911	4.40636	0.353796	0.0123446	-1.99715	0.0458091	0.14011	-0.11624	1
ENSG00000166105	1.16878	0.0868044	11.1004	0.025458	0.255147	3.967	7.27819e-05	0.000942899	0.833565	1
ENSG00000149328	0.490114	0.0214959	1.16314	0.884129	0	3.34287	0.00082918	0.00663371	0.275003	1
ENSG00000261799	-0.556173	0.172855	25.0796	4.84897e-05	0.695751	-1.33773	0.180984	0.365347	-0.289525	1
ENSG00000073614	-1.28107	0.190962	23.807	8.73136e-05	0.762821	-2.93156	0.00337261	0.0199953	-0.299279	1
ENSG00000120647	-0.295831	0.0850626	12.7517	0.0125552	0.271027	-1.01432	0.310431	0.51756	-0.0699573	1
ENSG00000139044	0.499888	0.0215797	2.08968	0.719269	0	3.40291	0.000666733	0.00556631	0.281074	1
ENSG00000177406	-1.03722	0.0904939	12.2121	0.0158416	0.287816	-3.44794	0.000564872	0.00488681	-0.54502	1
ENSG00000060237	-0.0408521	0.0908514	13.0123	0.011216	0.283481	-0.135534	0.89219	0.948246	-0.0535683	1
ENSG00000285704	0.0550493	0.0720814	10.8417	0.0284014	0.209496	0.205041	0.83754	0.919178	0.0391835	1
ENSG00000002016	-0.627558	0.0697745	10.1044	0.0387052	0.195509	-2.37578	0.017512	0.0687002	-0.294756	1
ENSG00000250132	-0.5935	0.0569058	8.45183	0.0763609	0.140139	-2.48795	0.012848	0.0544748	-0.299122	1
ENSG00000082805	0.374275	0.116563	16.0507	0.00295192	0.389455	1.09625	0.272968	0.477787	0.124975	1
ENSG00000275811	-0.00799086	0.0806308	12.1207	0.0164757	0.248648	-0.0281412	0.97755	0.989523	0.108248	1
ENSG00000249028	0.282178	0.131765	18.5379	0.000968459	0.464048	0.777362	0.436945	0.64253	0.158508	1
ENSG00000111186	-0.247408	0.0846191	12.86	0.0119807	0.272341	-0.850511	0.395041	0.603075	-0.118303	1
ENSG00000171823	0.398986	0.0267087	4.60845	0.329881	0.0184851	2.44136	0.014632	0.0602294	0.312865	1
ENSG00000006831	0.895708	0.0638518	9.02278	0.0605327	0.167061	3.54471	0.000393051	0.00364198	0.389899	1
ENSG00000271500	-0.192836	0.0693991	10.6384	0.0309435	0.200992	-0.731999	0.464169	0.666415	0.0139014	1
ENSG00000285627	-0.0295088	0.166681	24.9968	5.03855e-05	0.660232	-0.0722786	0.94238	0.973229	0.227545	1
ENSG00000243663	-0.402518	0.11379	16.6473	0.00226297	0.396527	-1.19325	0.232771	0.429993	-0.0543551	1
ENSG00000151062	-0.156465	0.059324	8.88201	0.0641174	0.149515	-0.642394	0.520617	0.711144	0.032408	1
ENSG00000151065	-1.01188	0.102618	13.6538	0.00848601	0.330641	-3.15877	0.00158434	0.0111971	-0.291151	1
ENSG00000151067	0.307078	0.102737	14.8678	0.00498336	0.346499	0.958045	0.33804	0.546335	0.210694	1
ENSG00000256025	-0.301404	0.097536	14.5105	0.00583207	0.324996	-0.965087	0.334501	0.54292	-0.0873545	1
ENSG00000004478	0.314829	0.0353934	5.69642	0.222996	0.0516375	1.67345	0.0942386	0.234189	0.162513	1
ENSG00000111203	-0.366977	0.0581133	8.79697	0.0663796	0.147764	-1.5223	0.127933	0.288853	-0.129215	1
ENSG00000053702	-0.270088	0.0678476	10.3929	0.0343051	0.194413	-1.0369	0.299781	0.506759	-0.0863829	1
ENSG00000111206	1.52368	0.199265	23.0099	0.000126052	0.765966	3.41333	0.000641749	0.00539628	0.863784	1
ENSG00000171792	-0.000574697	0.0209751	3.49193	0.479106	0	-0.00396814	0.996834	0.998583	-3.50934e-05	1
ENSG00000078246	-0.7537	0.0694846	9.82276	0.0435214	0.191047	-2.85926	0.00424627	0.0237902	-0.21086	1
ENSG00000197905	1.08941	0.0965118	12.207	0.0158766	0.287317	3.50671	0.000453684	0.004094	0.568135	1
ENSG00000011105	-0.050565	0.116923	17.7194	0.00140006	0.424672	-0.147877	0.88244	0.94304	0.0539096	1
ENSG00000275850	-0.427326	0.107667	16.1032	0.00288381	0.377216	-1.30232	0.192808	0.380944	-0.0979155	1
ENSG00000291189	-0.42647	0.108476	16.3197	0.00261886	0.384487	-1.29486	0.19537	0.384459	-0.263687	1
ENSG00000130038	0.245144	0.0299774	5.04846	0.282361	0.0315576	1.41587	0.156813	0.331665	0.398113	1
ENSG00000280202	0.111629	0.021011	3.40999	0.491696	0	0.77011	0.441235	0.645984	0.107238	1
ENSG00000111224	-0.0184658	0.123661	18.2397	0.00110783	0.449615	-0.0525113	0.958121	0.979888	0.106175	1
ENSG00000118976	-0.383956	0.129334	19.224	0.000710155	0.479557	-1.06764	0.285682	0.491627	-0.0900591	1
ENSG00000118971	0.995112	0.280445	35.4697	3.71966e-07	1.20442	1.87909	0.0602319	0.170893	0.500453	1
ENSG00000078237	1.31972	0.350128	40.1362	4.05653e-08	1.52284	2.23032	0.0257262	0.0918338	1.13488	1
ENSG00000047621	0.769364	0.0419982	6.26798	0.180009	0.0732253	3.75419	0.000173903	0.0018954	0.434604	1
ENSG00000111247	1.04496	0.0672617	8.94349	0.0625277	0.171471	4.02918	5.59719e-05	0.000759442	0.730593	1
ENSG00000010219	0.0341785	0.0266349	4.66529	0.323396	0.0198199	0.209425	0.834117	0.917637	0.115031	1
ENSG00000139180	0.638746	0.093963	13.3899	0.00951956	0.309109	2.08377	0.0371811	0.120302	0.178115	1
ENSG00000047617	-0.239361	0.105251	15.5406	0.00370183	0.35921	-0.737803	0.460634	0.663176	-0.0219295	1
ENSG00000110799	0.622052	0.161232	22.9047	0.0001323	0.637905	1.54918	0.121339	0.278682	0.585302	1
ENSG00000010278	1.2569	0.0518131	6.87323	0.142741	0.10365	5.52181	3.35526e-08	1.55975e-06	0.458114	1
ENSG00000008323	0.617369	0.0320955	5.09006	0.278181	0.0347397	3.44606	0.000568831	0.00491272	0.473442	1
ENSG00000067182	1.39614	0.212194	25.0836	4.83988e-05	0.827961	3.03085	0.00243869	0.015649	0.46755	1
ENSG00000111319	1.61331	0.18541	19.4006	0.000655545	0.63244	3.74673	0.000179154	0.00194481	0.745758	1
ENSG00000111321	1.60598	0.118664	13.5074	0.00904506	0.385208	4.66207	3.13044e-06	7.30385e-05	0.629856	1
ENSG00000256433	0.773732	0.108029	14.6946	0.00537839	0.358777	2.35407	0.0185689	0.071764	0.628563	1
ENSG00000215039	-0.469898	0.149917	20.9247	0.000327742	0.562446	-1.21361	0.224898	0.420229	-0.246733	1
ENSG00000139192	0.73752	0.0944212	13.5751	0.00878238	0.311921	2.40015	0.0163882	0.0654485	0.310001	1
ENSG00000139190	-0.100844	0.0209343	2.19221	0.700456	0	-0.696982	0.485814	0.683391	-0.0627964	1
ENSG00000111639	0.933542	0.0233492	3.92566	0.41616	0	6.10939	1.00015e-09	7.6955e-08	0.376624	1
ENSG00000010292	0.637222	0.108035	14.8879	0.00493954	0.358389	1.93869	0.0525395	0.154942	0.434972	1
ENSG00000111640	1.20328	0.204689	25.8071	3.46093e-05	0.838433	2.65961	0.00782306	0.037562	0.439986	1
ENSG00000010295	0.149687	0.0210199	2.83261	0.586217	0	1.03245	0.30186	0.508983	0.13849	1
ENSG00000111642	0.0978753	0.0651861	9.73013	0.0452275	0.175764	0.38335	0.70146	0.840362	-0.00468624	1
ENSG00000247853	-0.235418	0.0734986	11.2509	0.0238843	0.220342	-0.868362	0.385196	0.593116	-0.0776282	1
ENSG00000184574	0.996238	0.0744246	9.80364	0.0438684	0.199272	3.65178	0.000260425	0.00262619	0.518644	1
ENSG00000111653	-0.829959	0.344793	43.6601	7.54812e-09	1.5316	-1.41344	0.157526	0.332615	-0.177626	1
ENSG00000126746	0.479294	0.0818415	11.7929	0.0189595	0.247537	1.67539	0.0938583	0.233433	0.406461	1
ENSG00000111652	0.646184	0.139521	19.696	0.000573334	0.512983	1.72996	0.0836377	0.214669	0.197146	1
ENSG00000089693	0.833302	0.0717942	9.97187	0.0409043	0.199104	3.10998	0.001871	0.0127001	0.315473	1
ENSG00000159335	0.235645	0.0210612	2.1113	0.715296	0	1.62374	0.10443	0.2512	0.107069	1
ENSG00000010610	0.549677	0.0978397	14.0627	0.00709762	0.327275	1.75732	0.078864	0.206055	0.437712	1
ENSG00000111665	0.697286	0.0604756	8.50161	0.0748385	0.146476	2.83544	0.00457621	0.0252241	0.47036	1
ENSG00000111667	0.634003	0.102466	13.7647	0.00808508	0.320202	1.98062	0.0476339	0.144182	0.229012	1
ENSG00000111669	1.65955	0.130298	14.7078	0.00534723	0.452022	4.5975	4.27598e-06	9.49809e-05	0.699028	1
ENSG00000010626	-0.246503	0.100568	14.9223	0.00486504	0.340804	-0.777306	0.436978	0.64253	-0.0963641	1
ENSG00000111674	0.0218722	0.1345	18.9764	0.000794383	0.484359	0.0596391	0.952443	0.977441	0.210703	1
ENSG00000111676	0.256352	0.0352815	5.71035	0.221849	0.0517432	1.36478	0.172321	0.353678	0.170059	1
ENSG00000111678	0.0113617	0.0921981	13.8029	0.00795129	0.303482	0.0374182	0.970152	0.986019	0.0626465	1
ENSG00000111679	0.591316	0.0321265	5.17277	0.270025	0.0366936	3.29904	0.000970155	0.00752606	0.289948	1
ENSG00000215021	0.808699	0.0540226	7.83282	0.0978978	0.125114	3.47936	0.000502619	0.00445693	0.29072	1
ENSG00000126749	0.161169	0.0412405	6.48464	0.165761	0.0753428	0.793632	0.427409	0.633845	0.130561	1
ENSG00000290146	-0.417074	0.0213757	2.36576	0.668824	0	-2.85268	0.00433518	0.024156	-0.168075	1
ENSG00000111684	0.126898	0.135848	20.2933	0.000437033	0.515299	0.344294	0.730625	0.858458	0.0262468	1
ENSG00000182326	0.709727	0.0383752	5.89089	0.207446	0.0601246	3.62298	0.000291227	0.00287305	0.610782	1
ENSG00000159403	0.866103	0.0614071	8.74488	0.0678024	0.157576	3.49511	0.000473869	0.00425114	0.611932	1
ENSG00000139178	0.813886	0.0398162	5.94585	0.203229	0.06333	4.07881	4.52659e-05	0.000637437	0.371893	1
ENSG00000205885	0.50846	0.0736216	10.8769	0.0279825	0.21636	1.87393	0.0609398	0.172383	0.394876	1
ENSG00000139182	0.11659	0.0983728	14.4006	0.00612036	0.325363	0.371726	0.710097	0.845591	0.101118	1
ENSG00000139197	0.459936	0.074462	10.831	0.0285308	0.215984	1.68551	0.0918912	0.229939	0.218463	1
ENSG00000177675	-0.0320664	0.120203	17.717	0.00140155	0.432563	-0.0924897	0.926309	0.965282	0.0531653	1
ENSG00000177575	0.336166	0.15552	22.1592	0.000186311	0.598912	0.852434	0.393973	0.601971	0.619677	1
ENSG00000059804	0.317655	0.26553	34.5025	5.87713e-07	1.09749	0.616451	0.537597	0.724659	0.267653	1
ENSG00000065970	0.195137	0.12219	18.264	0.00109575	0.445061	0.558241	0.57668	0.753751	0.157805	1
ENSG00000171860	0.380765	0.162475	22.3632	0.000169667	0.620756	0.944635	0.344845	0.55329	0.686696	1
ENSG00000089818	-0.661868	0.0623743	8.88694	0.0639884	0.156872	-2.65014	0.00804595	0.0383769	-0.164709	1
ENSG00000279865	-0.346017	0.038118	5.99367	0.199621	0.0612559	-1.77228	0.0763484	0.201329	-0.192741	1
ENSG00000197614	-0.0379763	0.202409	30.589	3.71308e-06	0.842588	-0.0844108	0.93273	0.96856	0.113353	1
ENSG00000166532	0.194454	0.0390871	6.23825	0.182048	0.0675655	0.983557	0.325333	0.533236	0.0858561	1
ENSG00000166535	0.620575	0.028358	4.70278	0.319175	0.0220224	3.68516	0.000228561	0.00235808	0.474854	1
ENSG00000111752	0.0918687	0.0491743	7.60913	0.106992	0.10937	0.414284	0.678666	0.826037	0.0897889	1
ENSG00000003056	0.26108	0.125426	18.2979	0.00107914	0.457167	0.73719	0.461007	0.663368	0.132385	1
ENSG00000214851	-0.646717	0.101666	14.6991	0.00536781	0.344105	-2.02827	0.0425326	0.132837	-0.37798	1
ENSG00000245105	-0.276171	0.0668978	10.1057	0.0386838	0.186799	-1.06776	0.28563	0.491627	-0.121439	1
ENSG00000175899	0.312736	0.121452	17.9096	0.0012853	0.444552	0.897379	0.369517	0.577105	0.343586	1
ENSG00000126838	-0.642175	0.140859	20.5553	0.000387874	0.534129	-1.71104	0.0870729	0.221357	-0.396532	1
ENSG00000260423	-0.233106	0.0210568	2.23527	0.692577	0	-1.60641	0.108184	0.257254	-0.17946	1
ENSG00000291107	-0.0776913	0.0500964	7.69196	0.103537	0.11216	-0.347112	0.728508	0.857045	-0.0015249	1
ENSG00000257027	-0.250188	0.0419511	6.54379	0.162052	0.0775242	-1.2215	0.221897	0.416604	-0.107357	1
ENSG00000069493	0.152166	0.0496071	7.66746	0.104548	0.111244	0.683198	0.494482	0.69039	0.155851	1
ENSG00000110852	0.594193	0.157141	21.9751	0.000202719	0.590266	1.49893	0.133891	0.298083	0.280529	1
ENSG00000255882	0.155962	0.0474643	7.38179	0.117036	0.10228	0.715872	0.474071	0.675263	0.0225642	1
ENSG00000256797	-0.657094	0.0696441	10.1368	0.0381858	0.197301	-2.48992	0.0127772	0.0542589	-0.600955	1
ENSG00000188393	-0.980108	0.185143	24.2628	7.07472e-05	0.745295	-2.27782	0.0227372	0.0834581	-0.806168	1
ENSG00000256660	-0.346285	0.0454113	6.94346	0.138906	0.0908735	-1.62499	0.104164	0.250923	-0.403466	1
ENSG00000150048	0.243826	0.173223	25.2057	4.57377e-05	0.693923	0.585838	0.557984	0.73947	0.273221	1
ENSG00000172243	1.95897	0.60476	58.2502	6.76171e-12	2.78036	2.51904	0.0117674	0.0512291	1.61719	1
ENSG00000139112	-1.40318	0.279996	32.1997	1.74144e-06	1.09056	-2.65177	0.00800705	0.0382434	-0.459712	1
ENSG00000245648	0.19787	0.113435	16.7979	0.00211576	0.403732	0.587496	0.556871	0.738433	0.271981	1
ENSG00000290537	-0.0925017	0.0661495	10.1736	0.0376035	0.18671	-0.359655	0.719105	0.851156	-0.0272119	1
ENSG00000111196	-0.26186	0.174615	24.7539	5.63787e-05	0.681445	-0.626655	0.530886	0.719922	-0.0858944	1
ENSG00000060138	0.31264	0.0881641	12.9621	0.0114625	0.278231	1.05293	0.292374	0.498737	-0.0125918	1
ENSG00000231887	-0.613084	0.0220412	3.61799	0.460166	0	-4.12954	3.63483e-05	0.000532003	-0.410877	1
ENSG00000134551	-0.249329	0.0858384	12.8458	0.0120542	0.27179	-0.851006	0.394766	0.602726	-0.107069	1
ENSG00000212127	-0.340725	0.0515207	7.78006	0.0999753	0.116245	-1.50111	0.133327	0.297392	-0.19252	1
ENSG00000212125	-0.330151	0.104423	15.5641	0.00366354	0.358267	-1.02168	0.306933	0.514174	-0.173424	1
ENSG00000255837	-0.25615	0.113791	16.9346	0.00199036	0.402017	-0.759348	0.447644	0.651528	-0.0853563	1
ENSG00000256188	-0.483097	0.138751	20.1219	0.000472476	0.512153	-1.29693	0.194655	0.383452	-0.182555	1
ENSG00000256981	-0.338473	0.111052	16.5178	0.00239749	0.390082	-1.01569	0.309778	0.516998	-0.109714	1
ENSG00000256712	-0.246244	0.0951837	14.3473	0.00626513	0.317638	-0.79815	0.424783	0.631133	-0.0899116	1
ENSG00000256537	0.188623	0.0384742	6.11533	0.190699	0.0641258	0.961633	0.336234	0.544636	0.249222	1
ENSG00000247157	-0.814705	0.176971	24.5687	6.14202e-05	0.689	-1.93664	0.0527894	0.155548	-0.410327	1
ENSG00000139083	0.0981469	0.020904	1.71744	0.787547	0	0.678832	0.497244	0.692635	0.0414502	1
ENSG00000070018	-1.47196	0.195834	22.9503	0.000129552	0.752454	-3.32623	0.000880281	0.00696534	-0.33242	1
ENSG00000111261	0.327295	0.0212729	3.8688	0.424053	0	2.24402	0.0248314	0.0894791	0.251388	1
ENSG00000165714	-0.262294	0.145844	21.5019	0.000251763	0.552632	-0.686823	0.492194	0.688527	0.0455846	1
ENSG00000111266	-0.318635	0.101032	14.7482	0.00525289	0.336617	-1.00246	0.316123	0.523319	-0.113737	1
ENSG00000290048	-0.442375	0.0801524	11.5447	0.0210782	0.237403	-1.56254	0.11816	0.273788	-0.18933	1
ENSG00000255670	-0.0566398	0.0210372	3.62641	0.458919	0	-0.390506	0.696162	0.836874	-0.0396159	1
ENSG00000111269	-0.469405	0.163086	23.9383	8.21823e-05	0.640967	-1.16236	0.245091	0.444587	-0.0881516	1
ENSG00000111276	-1.1516	0.314646	38.0395	1.09971e-07	1.34478	-2.05302	0.040071	0.12727	-0.377169	1
ENSG00000178878	-0.214224	0.0803375	11.5461	0.0210657	0.23572	-0.755805	0.449766	0.653341	-0.174805	1
ENSG00000213782	-0.387025	0.0467988	7.16295	0.127524	0.0972687	-1.78905	0.073607	0.196464	-0.190783	1
ENSG00000013588	0.419768	0.0214487	3.73353	0.443268	0	2.86622	0.00415409	0.0234019	0.497438	1
ENSG00000247498	-0.0663633	0.0447043	7.05494	0.133013	0.0916414	-0.313872	0.753618	0.871663	0.0526016	1
ENSG00000013583	-0.604866	0.244542	33.7792	8.27085e-07	1.0355	-1.22316	0.22127	0.415938	-0.168708	1
ENSG00000293237	-0.811484	0.257538	35.6048	3.48918e-07	1.10628	-1.59904	0.109812	0.259959	-0.370226	1
ENSG00000084444	-2.19045	0.407417	37.7722	1.24858e-07	1.7883	-3.43173	0.000599734	0.00512335	-1.13925	1
ENSG00000134531	0.267849	0.0210883	1.83462	0.766142	0	1.84446	0.0651161	0.180392	0.0994539	1
ENSG00000273079	-0.425345	0.0964474	14.4424	0.00600915	0.32466	-1.36961	0.17081	0.351663	-0.124081	1
ENSG00000171681	-0.163627	0.11803	17.9569	0.00125829	0.431223	-0.476276	0.633878	0.795289	0.0381553	1
ENSG00000121316	1.44878	0.237108	27.6382	1.47659e-05	0.976315	2.97529	0.00292708	0.0179793	0.870258	1
ENSG00000256751	0.523626	0.15446	21.6911	0.000230883	0.590422	1.33233	0.182751	0.368097	0.391104	1
ENSG00000070019	0.164017	0.0756344	11.1345	0.0250932	0.221127	0.596389	0.550915	0.734635	0.18079	1
ENSG00000261324	0.216551	0.072433	10.5199	0.0325245	0.203219	0.804622	0.421038	0.627314	0.131319	1
ENSG00000197837	0.463026	0.0656783	9.76963	0.0444923	0.180241	1.80673	0.0708037	0.191375	0.283665	1
ENSG00000246705	0.909993	0.0984454	13.5915	0.00871971	0.328532	2.90028	0.00372828	0.0215522	0.3842	1
ENSG00000084463	0.420056	0.0214409	2.63898	0.619934	0	2.8687	0.00412157	0.0232775	0.150044	1
ENSG00000111339	-0.216164	0.120485	18.4449	0.00100995	0.444049	-0.622754	0.533446	0.721588	-0.0228045	1
ENSG00000111341	-0.414577	0.211276	30.1899	4.47743e-06	0.866628	-0.901945	0.367086	0.574825	-0.300527	1
ENSG00000139055	0.792907	0.0379897	5.76771	0.21718	0.0570364	4.06808	4.74027e-05	0.000661455	1.01926	1
ENSG00000111348	0.942656	0.1509	20.4675	0.0004037	0.581006	2.42666	0.0152385	0.0619588	0.446031	1
ENSG00000134533	-0.144436	0.0498962	7.63871	0.105746	0.110629	-0.646608	0.517886	0.709031	0.0237066	1
ENSG00000151490	0.674065	0.134178	18.7599	0.000876053	0.496529	1.84019	0.0657411	0.181611	0.624189	1
ENSG00000151491	-0.662969	0.152306	21.9303	0.000206926	0.586614	-1.69877	0.0893627	0.225362	-0.227154	1
ENSG00000255565	-0.234112	0.0826948	12.5973	0.0134204	0.261846	-0.814113	0.41558	0.622318	-0.000722829	1
ENSG00000023734	0.766317	0.0357428	5.54608	0.235708	0.0492861	4.05335	5.04889e-05	0.000698563	0.242281	1
ENSG00000023697	0.751425	0.0224775	2.87191	0.579485	0	5.012	5.38659e-07	1.66516e-05	0.217812	1
ENSG00000008394	-0.455127	0.0659523	9.79794	0.0439724	0.180016	-1.77222	0.0763583	0.201334	-0.496217	1
ENSG00000048540	-0.830818	0.0804208	11.2073	0.0243302	0.237206	-2.92969	0.00339301	0.0200775	-0.867555	1
ENSG00000111404	-0.920924	0.260263	34.8399	5.01064e-07	1.10017	-1.80517	0.0710488	0.191784	-0.762265	1
ENSG00000139144	-1.52498	0.224143	25.6848	3.66295e-05	0.894699	-3.22107	0.00127712	0.0094561	-0.71532	1
ENSG00000139151	-0.870055	0.099437	13.3882	0.00952676	0.317505	-2.75913	0.0057955	0.0299727	-0.746028	1
ENSG00000255993	-0.674741	0.0911568	12.7897	0.0123502	0.288203	-2.23482	0.0254291	0.0910513	-0.609071	1
ENSG00000052126	-1.04341	0.336511	41.3769	2.24565e-08	1.48771	-1.79869	0.0720674	0.193703	-0.345559	1
ENSG00000253284	-0.0837691	0.0955865	13.8812	0.00768403	0.309476	-0.270948	0.786431	0.890259	-0.187106	1
ENSG00000139154	0.497125	0.176476	23.6484	9.39402e-05	0.659909	1.18338	0.23666	0.434689	0.0733117	1
ENSG00000245205	0.0927317	0.032653	5.4289	0.24605	0.0426485	0.513176	0.607828	0.776672	0.101088	1
ENSG00000172572	-0.184215	0.239242	33.158	1.10873e-06	0.983066	-0.376622	0.706455	0.843335	0.0468932	1
ENSG00000121350	0.395695	0.101262	15.0715	0.00455526	0.34467	1.24348	0.213692	0.406626	0.263692	1
ENSG00000004700	-0.0356019	0.0506587	7.92383	0.0944084	0.1177	-0.158178	0.874317	0.938844	0.120641	1
ENSG00000111711	0.36615	0.160146	23.5251	9.94303e-05	0.623535	0.914957	0.360214	0.568529	0.168153	1
ENSG00000111716	0.273732	0.0636253	9.59872	0.0477578	0.172555	1.0852	0.277831	0.482993	0.19204	1
ENSG00000121361	-0.286995	0.130158	19.4941	0.000628335	0.482495	-0.795498	0.426324	0.632617	-0.117914	1
ENSG00000069431	-0.701078	0.22063	31.333	2.61796e-06	0.916294	-1.49257	0.135551	0.300768	-0.413775	1
ENSG00000111726	1.00699	0.0237075	2.58148	0.630106	0	6.5401	6.14797e-11	6.85918e-09	0.427533	1
ENSG00000111728	0.588748	0.0519316	7.56714	0.108785	0.113548	2.58353	0.00977954	0.0445093	0.314915	1
ENSG00000111731	-0.766029	0.180975	25.5951	3.81854e-05	0.724036	-1.80068	0.0717541	0.193051	-0.142934	1
ENSG00000139163	0.0716998	0.113073	16.5844	0.00232733	0.395675	0.213225	0.831152	0.915828	0.00627129	1
ENSG00000134532	-1.10076	0.179177	23.3011	0.00011024	0.714965	-2.60048	0.00930942	0.0429175	-0.685225	1
ENSG00000256120	-0.458338	0.0214807	2.35563	0.67066	0	-3.12724	0.00176454	0.0121319	-0.471391	1
ENSG00000060982	0.398073	0.159184	22.2423	0.000179345	0.607988	0.997731	0.31841	0.525827	0.410027	1
ENSG00000118308	-0.517967	0.10339	15.1343	0.00443066	0.350846	-1.61088	0.107207	0.255889	-0.294505	1
ENSG00000205707	-0.328968	0.0992092	14.5189	0.00581041	0.332	-1.04443	0.296288	0.502917	-0.0951041	1
ENSG00000133703	0.634062	0.0494591	7.29215	0.121232	0.104429	2.85107	0.00435718	0.024251	0.165276	1
ENSG00000246695	-0.225369	0.0323179	5.31911	0.256093	0.0399651	-1.25364	0.209972	0.40245	-0.132	1
ENSG00000123094	-0.146369	0.0880893	13.1521	0.0105558	0.282469	-0.49316	0.621899	0.786912	0.0669922	1
ENSG00000123095	-0.984834	0.0513741	6.99575	0.136113	0.102535	-4.34501	1.39269e-05	0.000248892	-0.639316	1
ENSG00000123096	-1.14064	0.209653	26.1705	2.92351e-05	0.801352	-2.49113	0.0127339	0.0541029	-0.605979	1
ENSG00000255968	-0.15853	0.0721955	10.8419	0.0283992	0.210571	-0.590006	0.555187	0.737555	-0.109847	1
ENSG00000123104	0.537403	0.103296	14.4156	0.00608014	0.334268	1.67209	0.0945074	0.234572	0.153678	1
ENSG00000234428	-0.330814	0.0212428	3.09434	0.542163	0	-2.26975	0.0232228	0.0849102	-0.19133	1
ENSG00000064102	0.493865	0.116522	16.9153	0.00200758	0.416871	1.44679	0.147956	0.319064	0.215734	1
ENSG00000111790	-0.105636	0.0627382	9.64513	0.046849	0.170638	-0.421743	0.673213	0.822745	0.0562603	1
ENSG00000064115	-0.01218	0.0209866	3.44153	0.486825	0	-0.0840766	0.932996	0.968631	-0.0234739	1
ENSG00000247903	-0.647983	0.0644839	9.34444	0.0530438	0.170558	-2.55175	0.0107183	0.0478156	-0.300079	1
ENSG00000152944	0.566273	0.0697142	10.1151	0.0385327	0.194413	2.1447	0.0319772	0.107784	0.201811	1
ENSG00000275764	0.477051	0.0513842	7.59463	0.107608	0.112538	2.1045	0.0353345	0.115829	0.221422	1
ENSG00000211455	0.691174	0.113913	15.5054	0.00375996	0.38913	2.04786	0.0405737	0.128517	0.373224	1
ENSG00000029153	2.09499	0.333161	32.4541	1.5449e-06	1.35293	3.62956	0.000283899	0.00281321	1.22086	1
ENSG00000110841	-1.38848	0.374483	44.8961	4.17864e-09	1.65326	-2.26894	0.0232719	0.0849888	-0.377304	1
ENSG00000248100	-0.736809	0.0369901	5.59593	0.231425	0.0517628	-3.831	0.000127622	0.0014755	-0.410838	1
ENSG00000256557	-0.310246	0.108317	16.3069	0.00263387	0.38136	-0.942667	0.345851	0.554252	-0.00424956	1
ENSG00000061794	0.432562	0.0214095	2.25172	0.689572	0	2.95628	0.00311377	0.018857	0.269216	1
ENSG00000087448	-0.0391191	0.0677954	10.2142	0.0369695	0.190387	-0.150241	0.880574	0.942019	0.000876193	1
ENSG00000123106	-0.489268	0.0628584	9.24678	0.0552186	0.164255	-1.95149	0.0509992	0.151878	-0.130471	1
ENSG00000247934	-0.592987	0.146723	21.4829	0.000253959	0.562982	-1.54809	0.121601	0.279023	-0.332122	1
ENSG00000064763	-0.620983	0.103575	14.8004	0.00513359	0.346676	-1.92953	0.0536653	0.15726	-0.837425	1
ENSG00000257176	-0.660384	0.0608593	8.55409	0.0732645	0.147058	-2.6769	0.00743057	0.0362303	-0.510887	1
ENSG00000087502	0.00372685	0.0351053	5.73004	0.220236	0.0518953	0.019891	0.98413	0.992771	0.00295116	1
ENSG00000187950	-0.220508	0.0986083	14.7812	0.00517721	0.332278	-0.70221	0.482548	0.681322	0.0736231	1
ENSG00000133687	-0.238015	0.231417	30.8903	3.22322e-06	0.916306	-0.494773	0.620761	0.786363	0.0951293	1
ENSG00000133704	0.295492	0.0486499	7.45079	0.113899	0.105597	1.33969	0.180346	0.36464	0.24716	1
ENSG00000110888	-0.376249	0.0358834	5.73809	0.21958	0.0531728	-1.98623	0.0470081	0.142781	-0.14419	1
ENSG00000285517	-0.363911	0.0491144	7.52205	0.110741	0.108323	-1.64206	0.100577	0.244983	-0.325572	1
ENSG00000110900	0.340392	0.0212417	2.711	0.607291	0	2.33552	0.0195161	0.0744401	0.334809	1
ENSG00000013573	0.17697	0.0805749	11.9254	0.0179148	0.245989	0.623449	0.532989	0.721141	0.24261	1
ENSG00000139146	0.0740994	0.020853	0.933018	0.919777	0	0.513134	0.607857	0.776672	0.0356914	1
ENSG00000170456	-0.618524	0.124999	17.5327	0.00152246	0.439504	-1.74945	0.0802125	0.208451	-0.241233	1
ENSG00000139160	-0.935735	0.25306	33.619	8.92016e-07	1.07509	-1.86012	0.0628682	0.176127	-0.381536	1
ENSG00000151743	-0.341093	0.0764704	11.4752	0.0217117	0.23051	-1.23346	0.217403	0.411042	-0.0955547	1
ENSG00000276900	0.108896	0.0208841	1.13907	0.888024	0	0.753535	0.451129	0.654894	0.12928	1
ENSG00000174718	0.506255	0.0391324	6.12126	0.190274	0.0655605	2.55918	0.0104919	0.0469799	0.206	1
ENSG00000151746	-0.0168848	0.112845	16.7675	0.00214469	0.399918	-0.0502637	0.959912	0.980453	0.100351	1
ENSG00000139132	-1.01778	0.241428	31.8433	2.0595e-06	1.01973	-2.07138	0.0383234	0.123105	-0.302143	1
ENSG00000087470	0.672441	0.0622228	9.0592	0.0596368	0.162095	2.69575	0.00702308	0.0346705	0.258327	1
ENSG00000257511	-0.606975	0.115672	16.4649	0.00245473	0.400563	-1.78467	0.0743155	0.197732	-0.176079	1
ENSG00000139131	0.468553	0.0265089	4.57135	0.334171	0.0174189	2.87782	0.00400439	0.0227676	0.232106	1
ENSG00000057294	0.319942	0.115053	17.0182	0.00191724	0.414334	0.943238	0.345559	0.554001	0.39912	1
ENSG00000139133	-0.170798	0.17491	25.9708	3.20771e-05	0.702081	-0.408389	0.682988	0.828504	0.0617953	1
ENSG00000175548	-0.767111	0.265447	36.9187	1.87216e-07	1.14115	-1.48891	0.13651	0.302141	-0.263834	1
ENSG00000139117	-0.144075	0.0210793	3.97188	0.409825	0	-0.992342	0.321031	0.528839	-0.110178	1
ENSG00000139116	-0.970914	0.309108	39.275	6.11236e-08	1.35983	-1.74633	0.0807537	0.209458	-0.410029	1
ENSG00000151229	-0.757613	0.285232	39.2912	6.06519e-08	1.23707	-1.41856	0.156026	0.330721	-0.296463	1
ENSG00000188906	-0.926389	0.276052	37.2758	1.58036e-07	1.15649	-1.76318	0.0778696	0.204252	-0.245076	1
ENSG00000018236	-0.399639	0.126609	17.7908	0.00135585	0.441586	-1.12314	0.261377	0.463894	-0.12467	1
ENSG00000165966	-0.570083	0.07961	11.6797	0.0198991	0.241523	-2.02048	0.0433338	0.134586	-0.530415	1
ENSG00000151233	0.0634934	0.400268	53.6261	6.30223e-11	1.77269	0.100358	0.92006	0.961569	0.0291296	1
ENSG00000015153	0.0325883	0.106784	15.9339	0.00310911	0.371225	0.0997263	0.920562	0.961743	0.00770079	1
ENSG00000134283	0.281102	0.021178	3.34499	0.501836	0	1.93162	0.0534068	0.156803	0.169891	1
ENSG00000139168	-1.08491	0.0410708	5.84597	0.21095	0.0633707	-5.35338	8.63252e-08	3.55844e-06	-0.251837	1
ENSG00000257376	-0.023903	0.113379	17.1345	0.00182004	0.406442	-0.0709883	0.943407	0.973592	0.0824621	1
ENSG00000139174	-0.527357	0.0886455	12.9305	0.0116205	0.281205	-1.77124	0.0765214	0.20172	-0.235718	1
ENSG00000257907	0.100316	0.0385785	6.23443	0.182312	0.0666784	0.510738	0.609534	0.778004	0.118916	1
ENSG00000129317	0.50643	0.122373	17.214	0.00175638	0.42398	1.44769	0.147703	0.318769	0.0991563	1
ENSG00000198001	0.770625	0.0356719	5.41996	0.246855	0.0463215	4.08019	4.49989e-05	0.00063404	0.172685	1
ENSG00000151239	1.4163	0.0574695	7.12189	0.129585	0.118641	5.90795	3.46388e-09	2.16874e-07	0.96636	1
ENSG00000139173	1.90769	0.396774	40.158	4.01473e-08	1.63209	3.02855	0.00245727	0.0157477	0.62587	1
ENSG00000258212	0.468294	0.121011	15.8889	0.00317192	0.388	1.34619	0.17824	0.361682	0.174274	1
ENSG00000184613	1.89606	0.490296	48.5686	7.18312e-10	2.13909	2.70785	0.00677215	0.0336551	2.03297	1
ENSG00000201788	-0.541287	0.145734	21.1838	0.000291172	0.55126	-1.41791	0.156218	0.330921	-0.248859	1
ENSG00000177119	-0.0077954	0.0623406	9.59849	0.0477623	0.168993	-0.0312214	0.975093	0.988137	0.113371	1
ENSG00000273015	-0.468466	0.230427	32.5752	1.45921e-06	0.976222	-0.975913	0.329108	0.537348	-0.138962	1
ENSG00000189079	-0.0340473	0.132587	19.8998	0.000522676	0.498336	-0.0935047	0.925503	0.964769	0.00392933	1
ENSG00000278475	-0.46227	0.115109	17.0044	0.00192917	0.408118	-1.36251	0.173036	0.354492	-0.084437	1
ENSG00000270429	-0.231823	0.104817	15.7862	0.00331992	0.364165	-0.716046	0.473963	0.675244	-0.0362063	1
ENSG00000139218	-0.0273056	0.0694523	10.5692	0.0318577	0.200138	-0.103611	0.917478	0.960225	-0.00602375	1
ENSG00000111371	-0.248666	0.0612606	9.12299	0.0580979	0.158594	-1.00468	0.315052	0.522286	-0.108755	1
ENSG00000134294	-0.136403	0.143924	22.0035	0.000200096	0.558153	-0.359548	0.719185	0.851183	0.0665288	1
ENSG00000257261	-0.902559	0.0231959	3.14585	0.533722	0	-5.92612	3.10184e-09	1.98785e-07	-0.668272	1
ENSG00000275481	-0.483249	0.163743	23.8598	8.52134e-05	0.635424	-1.19423	0.232386	0.429577	-0.263181	1
ENSG00000278896	-0.54494	0.149434	21.5785	0.000243097	0.56468	-1.40969	0.15863	0.33426	-0.347121	1
ENSG00000272369	-1.50494	0.0973164	11.4382	0.0220566	0.293552	-4.82421	1.4056e-06	3.71772e-05	-1.08167	1
ENSG00000139209	-0.289249	0.0211097	1.76573	0.778746	0	-1.99082	0.0465008	0.141696	-0.324718	1
ENSG00000247774	0.441971	0.288292	38.5237	8.7372e-08	1.24541	0.823148	0.410424	0.617195	0.537823	1
ENSG00000005175	0.0341054	0.0459172	7.24659	0.123417	0.0971973	0.159161	0.873542	0.938519	0.108837	1
ENSG00000257433	-0.207621	0.0840794	12.7067	0.0128016	0.268268	-0.716022	0.473978	0.675244	-0.136652	1
ENSG00000111405	0.467597	0.0383204	6.02165	0.197537	0.0623157	2.38867	0.0169094	0.066996	0.450288	1
ENSG00000079337	-0.360071	0.0419985	6.57724	0.159988	0.0785872	-1.757	0.0789183	0.206063	-0.205702	1
ENSG00000211584	-0.614302	0.22972	29.7121	5.60149e-06	0.940255	-1.28169	0.199952	0.390316	-0.181658	1
ENSG00000061273	0.282523	0.143951	20.7746	0.00035097	0.539096	0.744639	0.45649	0.659873	0.0964792	1
ENSG00000111424	0.500253	0.100543	14.8022	0.00512946	0.341036	1.57766	0.114644	0.267383	0.168702	1
ENSG00000134291	0.0987265	0.103757	15.2445	0.00422003	0.353902	0.306496	0.759227	0.874819	0.156632	1
ENSG00000079387	0.0647778	0.0754276	11.029	0.0262401	0.21828	0.235864	0.813538	0.905428	-0.00370854	1
ENSG00000152556	-0.0875637	0.0925694	13.5874	0.00873539	0.299664	-0.2878	0.7735	0.883419	-0.017295	1
ENSG00000177981	-0.126759	0.0756991	11.4999	0.0214843	0.228843	-0.460717	0.645002	0.803347	0.0253825	1
ENSG00000269514	-0.86569	0.0345446	5.26046	0.261601	0.0414933	-4.65771	3.19746e-06	7.42494e-05	-0.717131	1
ENSG00000167528	0.0237742	0.0546696	8.39449	0.0781506	0.133282	0.10168	0.919011	0.961187	0.0499609	1
ENSG00000139620	0.304684	0.0432132	6.73438	0.150609	0.0835065	1.46569	0.142734	0.311652	0.149505	1
ENSG00000129315	-0.435399	0.112748	16.376	0.00255395	0.393106	-1.29668	0.194742	0.383555	-0.0662698	1
ENSG00000174233	-0.176904	0.0951406	13.8907	0.00765205	0.310416	-0.573529	0.566286	0.746239	-0.0355895	1
ENSG00000167535	0.686484	0.0492901	7.12393	0.129482	0.101	3.09208	0.00198761	0.0133441	0.413331	1
ENSG00000174243	0.559975	0.0778593	11.3905	0.0225087	0.23499	2.00684	0.0447664	0.13771	0.247777	1
ENSG00000139537	-0.507155	0.0972044	14.2873	0.00643229	0.32597	-1.62666	0.103809	0.250342	-0.309878	1
ENSG00000134285	0.793947	0.046968	6.9416	0.139007	0.0952513	3.66345	0.000248837	0.00253117	0.499578	1
ENSG00000134287	0.783071	0.102503	14.0066	0.00727394	0.333165	2.44587	0.0144502	0.0596601	0.252327	1
ENSG00000169884	0.0559802	0.0545331	8.36398	0.0791191	0.132322	0.23972	0.810547	0.90382	0.153848	1
ENSG00000181929	0.082614	0.0209015	1.916	0.751204	0	0.571433	0.567706	0.747155	0.0791712	1
ENSG00000167548	0.0939645	0.044581	7.00361	0.135698	0.0904005	0.44503	0.656298	0.811038	0.0984595	1
ENSG00000139636	0.266278	0.0982672	14.2451	0.00655251	0.325196	0.849435	0.395639	0.603639	0.0929313	1
ENSG00000123416	0.612701	0.0406187	6.28554	0.178815	0.0714371	3.04009	0.0023651	0.0152807	0.271968	1
ENSG00000167552	-0.411869	0.131131	19.1295	0.000741222	0.490932	-1.13738	0.255378	0.456937	-0.145721	1
ENSG00000167553	1.32137	0.0710219	8.9781	0.0616493	0.184613	4.95825	7.11326e-07	2.09911e-05	0.78995	1
ENSG00000123352	-0.979887	0.0235086	1.76093	0.779623	0	-6.3909	1.64913e-10	1.56891e-08	-0.272535	1
ENSG00000187778	1.18659	0.0444586	6.09342	0.192279	0.0740112	5.62758	1.82758e-08	9.28735e-07	0.465403	1
ENSG00000110844	-0.112346	0.101081	15.0564	0.0045857	0.343675	-0.353365	0.723815	0.854152	-0.00244811	1
ENSG00000257964	-0.245695	0.0846508	12.9198	0.0116742	0.272114	-0.844463	0.398411	0.605994	0.0131761	1
ENSG00000135436	-0.486852	0.124507	18.5414	0.000966893	0.458784	-1.37975	0.167664	0.347342	-0.156864	1
ENSG00000161791	0.445829	0.242974	34.0952	7.1244e-07	1.03334	0.904459	0.365752	0.573525	0.248785	1
ENSG00000139644	-0.0130371	0.0208626	1.54775	0.818151	0	-0.0902601	0.928081	0.96622	-0.0143507	1
ENSG00000167566	0.437037	0.0213726	1.49525	0.827482	0	2.98944	0.00279489	0.0173321	0.338035	1
ENSG00000186666	-0.463384	0.103764	15.3918	0.00395396	0.359401	-1.43852	0.150285	0.322722	-0.0887802	1
ENSG00000161798	0.723252	0.0470449	7.00334	0.135712	0.0960267	3.33452	0.000854477	0.00678917	1.49326	1
ENSG00000161800	0.631021	0.0746817	10.6594	0.0306701	0.214586	2.30907	0.0209398	0.0785515	0.392367	1
ENSG00000066117	0.435434	0.0990202	14.5593	0.00570814	0.334866	1.38376	0.166432	0.345519	0.131337	1
ENSG00000167588	-0.547946	0.0720674	10.6327	0.0310175	0.208519	-2.04112	0.0412392	0.130071	-1.06319	1
ENSG00000178449	0.431446	0.0501841	7.58442	0.108044	0.111368	1.92594	0.0541114	0.158228	0.266646	1
ENSG00000139624	-0.283586	0.142236	21.0519	0.000309248	0.543517	-0.751936	0.45209	0.655785	-0.0463945	1
ENSG00000050405	1.04293	0.240311	31.1444	2.86059e-06	1.01498	2.12749	0.0333796	0.111197	0.345191	1
ENSG00000257298	-0.177304	0.0971642	14.4329	0.0060343	0.323891	-0.568807	0.569487	0.748449	0.0420213	1
ENSG00000185958	-0.595527	0.136677	19.8391	0.000537278	0.50717	-1.61084	0.107214	0.255889	-0.201468	1
ENSG00000161813	0.300605	0.0841231	12.3374	0.0150107	0.261522	1.03643	0.300003	0.506958	0.144435	1
ENSG00000066084	0.529181	0.0218197	3.69091	0.449449	0	3.58245	0.000340391	0.00324336	0.15623	1
ENSG00000123268	-0.176651	0.10925	16.3257	0.00261184	0.382775	-0.53445	0.59303	0.766005	0.0866692	1
ENSG00000185432	-0.343281	0.188414	27.5843	1.51415e-05	0.762611	-0.790849	0.429032	0.635126	-0.0688926	1
ENSG00000110911	-0.203701	0.0864566	12.9743	0.0114022	0.275977	-0.692778	0.488449	0.685734	-0.0314896	1
ENSG00000050426	-1.13338	0.199739	25.0803	4.84729e-05	0.782399	-2.53596	0.011214	0.0494516	-0.239329	1
ENSG00000110925	0.0298944	0.0469671	7.41882	0.115343	0.102159	0.137941	0.890287	0.946996	0.178385	1
ENSG00000135457	-0.259479	0.0583094	8.8942	0.063799	0.148987	-1.07456	0.28257	0.488393	0.0338491	1
ENSG00000184271	-0.88281	0.2695	33.8216	8.10658e-07	1.12168	-1.70054	0.0890285	0.224792	-0.377857	1
ENSG00000183283	0.568573	0.0479689	7.25939	0.122799	0.101745	2.59601	0.00943125	0.0433502	0.139264	1
ENSG00000170545	0.463127	0.0214112	0.934306	0.919588	0	3.16504	0.00155061	0.0110063	0.284577	1
ENSG00000110934	0.747532	0.111636	15.5994	0.0036066	0.392002	2.23732	0.0252657	0.0905586	0.638441	1
ENSG00000139629	2.19776	0.293754	27.4549	1.60834e-05	1.16301	4.05498	5.01394e-05	0.000694509	1.70937	1
ENSG00000050438	1.2568	0.334146	38.7344	7.90425e-08	1.42151	2.1742	0.02969	0.101893	0.983556	1
ENSG00000196876	-0.496172	0.093248	13.4078	0.00944574	0.29669	-1.62485	0.104195	0.250923	-0.457753	1
ENSG00000139567	0.180121	0.0210203	2.62258	0.622828	0	1.24235	0.214106	0.407098	0.186811	1
ENSG00000135503	-0.89056	0.200278	26.7862	2.19584e-05	0.823239	-1.98997	0.0465943	0.141893	-0.249905	1
ENSG00000167767	0.945916	0.0234141	3.76141	0.439257	0	6.18178	6.33813e-10	5.1513e-08	0.463232	1
ENSG00000135480	0.0947867	0.0363407	5.93325	0.204189	0.0576177	0.497223	0.619032	0.785065	0.44633	1
ENSG00000185479	1.33002	0.0878918	10.8741	0.0280163	0.257854	4.48624	7.24915e-06	0.000144659	2.09409	1
ENSG00000170465	1.93527	0.509352	49.2665	5.13711e-10	2.27719	2.71165	0.00669492	0.0334203	3.91801	1
ENSG00000205420	1.96515	0.248573	25.1174	4.76479e-05	0.996677	3.94156	8.09527e-05	0.00102456	2.39858	1
ENSG00000186081	0.837972	0.156367	21.4528	0.000257485	0.606302	2.11913	0.0340799	0.112855	0.350831	1
ENSG00000139648	-0.0218103	0.132852	19.2616	0.000698169	0.484007	-0.0598382	0.952285	0.977371	-0.351239	1
ENSG00000170486	0.140177	0.0624752	9.41064	0.0516161	0.165882	0.560818	0.574922	0.75217	0.203115	1
ENSG00000186049	0.129106	0.0342533	5.59262	0.231707	0.0480166	0.697584	0.485438	0.683391	0.255664	1
ENSG00000258120	0.161797	0.0233274	4.2547	0.372631	0.00762716	1.05934	0.289444	0.495515	0.263388	1
ENSG00000172867	-0.0760269	0.0335232	5.46984	0.242393	0.0445161	-0.415236	0.677969	0.82568	-0.0542584	1
ENSG00000167768	0.0474087	0.129878	19.2067	0.000715745	0.479727	0.13155	0.89534	0.949829	0.0285192	1
ENSG00000189182	-2.14653	0.489484	45.5816	3.00944e-09	2.20848	-3.06809	0.00215432	0.014203	-1.78122	1
ENSG00000185640	-0.425744	0.109946	16.0031	0.00301495	0.379688	-1.28398	0.199148	0.389208	-0.742072	1
ENSG00000170423	0.873403	0.092008	12.1841	0.0160333	0.274732	2.8794	0.00398435	0.0226747	0.512619	1
ENSG00000063046	-0.175836	0.074452	11.331	0.0230851	0.224213	-0.64442	0.519303	0.710018	-0.0316951	1
ENSG00000257337	-0.721343	0.105519	14.8452	0.00503321	0.352959	-2.22064	0.0263756	0.0935805	-0.3012	1
ENSG00000111077	-0.558981	0.0769339	11.1917	0.0244922	0.227528	-2.0153	0.0438737	0.135781	-0.259954	1
ENSG00000167778	0.361691	0.071072	10.0373	0.0398033	0.190644	1.35672	0.174872	0.357141	0.135849	1
ENSG00000167779	0.143676	0.127241	18.446	0.00100944	0.45833	0.402783	0.687108	0.831117	0.370959	1
ENSG00000139631	-0.122177	0.0915216	13.4806	0.00915146	0.296262	-0.403859	0.686317	0.83072	-0.040266	1
ENSG00000139651	-0.166019	0.162119	24.1324	7.51392e-05	0.641053	-0.412326	0.6801	0.826962	0.0145886	1
ENSG00000139626	0.501805	0.021461	0.14146	0.997614	0	3.42539	0.000613921	0.0052213	0.417339	1
ENSG00000172819	0.0960374	0.360251	48.1621	8.7315e-10	1.57166	0.160006	0.872876	0.938112	0.136625	1
ENSG00000182544	0.43184	0.0448359	6.75797	0.149245	0.0860313	2.03943	0.0414067	0.130432	0.182904	1
ENSG00000135476	0.971719	0.0509086	7.04192	0.13369	0.103271	4.30671	1.65704e-05	0.000286458	0.53682	1
ENSG00000123349	0.308347	0.0286871	4.86977	0.300923	0.0263244	1.82052	0.0686792	0.187324	0.251293	1
ENSG00000094914	0.569791	0.135944	19.0155	0.000780442	0.494527	1.54538	0.122254	0.280024	0.209668	1
ENSG00000185591	-0.901181	0.137674	18.6832	0.000906938	0.513902	-2.42877	0.01515	0.0617089	-0.19291	1
ENSG00000205352	0.857215	0.0422949	6.24254	0.181752	0.0735278	4.16817	3.07057e-05	0.000464369	0.235318	1
ENSG00000197111	0.260795	0.0366599	5.90829	0.206103	0.0575843	1.36209	0.173171	0.35465	0.184294	1
ENSG00000139625	-0.199672	0.113245	17.2012	0.00176649	0.405832	-0.593345	0.55295	0.736208	0.0691387	1
ENSG00000139546	0.976819	0.126109	17.0374	0.00190086	0.456417	2.75069	0.00594707	0.0306018	0.484608	1
ENSG00000170653	-0.410722	0.059281	8.92362	0.0630373	0.152295	-1.6869	0.0916217	0.22944	-0.141519	1
ENSG00000285692	-0.427365	0.0214458	3.15061	0.532945	0	-2.91829	0.00351955	0.0206767	-0.195474	1
ENSG00000275488	-0.93692	0.194847	26.5351	2.46794e-05	0.774921	-2.12254	0.0337928	0.112086	-0.40626	1
ENSG00000135390	0.692319	0.116056	16.1776	0.0027899	0.401196	2.03223	0.0421301	0.131983	0.309708	1
ENSG00000012822	-0.146268	0.113312	16.452	0.00246894	0.395326	-0.434521	0.66391	0.816499	-0.0153564	1
ENSG00000123364	0.643779	0.0219878	1.71479	0.788029	0	4.34156	1.41473e-05	0.000252195	0.465907	1
ENSG00000228630	0.513662	0.0217166	2.70542	0.608267	0	3.48563	0.000490975	0.00436773	0.657725	1
ENSG00000180818	0.453125	0.0539343	7.99887	0.0916194	0.124523	1.95113	0.0510421	0.151953	0.511837	1
ENSG00000197757	0.0424581	0.110287	16.1098	0.00287529	0.380377	0.127849	0.898268	0.951572	0.249832	1
ENSG00000180806	0.255784	0.151337	21.7544	0.000224288	0.566191	0.657507	0.510855	0.703526	0.369752	1
ENSG00000037965	0.374199	0.0845391	12.1706	0.0161268	0.257772	1.28699	0.198099	0.387901	0.456949	1
ENSG00000198353	0.424371	0.0215223	3.158	0.531741	0	2.89269	0.00381964	0.0219562	0.346756	1
ENSG00000260597	0.164056	0.0709753	10.5831	0.031671	0.202211	0.615799	0.538027	0.724881	0.295671	1
ENSG00000248265	0.0955945	0.0565091	8.58255	0.0724243	0.139587	0.402137	0.687584	0.831364	0.0110012	1
ENSG00000123415	0.162301	0.0608467	8.96641	0.0619445	0.153453	0.657967	0.510559	0.703335	0.0518075	1
ENSG00000250742	0.080462	0.0667007	10.1453	0.0380506	0.186963	0.311549	0.755384	0.87243	0.0239605	1
ENSG00000260470	-0.157223	0.0905441	13.8621	0.00774838	0.300382	-0.522501	0.601321	0.772365	-0.0620804	1
ENSG00000094916	-0.18675	0.17705	26.2036	2.87896e-05	0.711739	-0.443826	0.657169	0.811705	-0.0362866	1
ENSG00000135486	0.797206	0.12635	17.1872	0.00177755	0.441291	2.24276	0.0249124	0.089659	0.200346	1
ENSG00000123405	0.950567	0.147222	18.6809	0.000907898	0.512305	2.4774	0.0132344	0.0556896	0.776352	1
ENSG00000111481	0.459113	0.0214365	1.71128	0.788668	0	3.13576	0.00171411	0.0118883	0.143153	1
ENSG00000161642	0.652775	0.035945	5.56356	0.234199	0.0496854	3.44305	0.000575184	0.00496235	0.409286	1
ENSG00000161638	0.537314	0.0458785	6.98498	0.136684	0.0932288	2.50856	0.0121225	0.0523575	0.477736	1
ENSG00000123338	0.659044	0.161611	22.3805	0.000168322	0.629572	1.63938	0.101135	0.245923	0.430119	1
ENSG00000123360	0.340893	0.136838	19.4807	0.000632183	0.506891	0.921539	0.356769	0.565088	0.389716	1
ENSG00000161634	0.319238	0.0211955	2.06249	0.724266	0	2.19277	0.0283241	0.0984028	1.43591	1
ENSG00000172551	0.247084	0.0536063	8.22284	0.083748	0.128915	1.06718	0.285891	0.491801	0.616642	1
ENSG00000135426	0.602106	0.141272	19.9593	0.000508726	0.53411	1.60193	0.10917	0.258897	0.66371	1
ENSG00000135424	-0.445471	0.0617184	9.10453	0.0585391	0.159225	-1.79313	0.0729516	0.195309	-0.306086	1
ENSG00000258311	-0.081522	0.0786107	11.8457	0.0185365	0.240626	-0.29076	0.771235	0.881993	0.0270197	1
ENSG00000135441	-0.0337329	0.142652	21.1313	0.000298246	0.543158	-0.0893131	0.928833	0.966477	0.0687435	1
ENSG00000135404	0.477723	0.0215468	3.08754	0.543284	0	3.2545	0.00113591	0.0085814	0.193399	1
ENSG00000135414	-1.14374	0.0245495	3.17762	0.528553	0	-7.29974	2.88214e-13	5.84645e-11	-0.494381	1
ENSG00000123353	0.694615	0.0406244	6.18734	0.185588	0.0694854	3.44628	0.000568362	0.0049104	0.257063	1
ENSG00000293491	-0.328357	0.076631	11.2908	0.023483	0.227219	-1.18616	0.235558	0.433482	-0.0912275	1
ENSG00000182796	0.332519	0.103125	15.259	0.00419318	0.354774	1.03546	0.300454	0.507616	0.247651	1
ENSG00000123342	0.861624	0.218198	28.4691	1.00194e-05	0.89889	1.84456	0.0651019	0.180392	0.762431	1
ENSG00000170473	0.968184	0.0234621	1.84573	0.764107	0	6.32083	2.60165e-10	2.40066e-08	0.315775	1
ENSG00000065357	0.0122549	0.141843	20.6252	0.00037571	0.532088	0.032539	0.974042	0.987602	0.0263835	1
ENSG00000185664	1.06049	0.0659864	8.8928	0.0638356	0.169889	4.12837	3.65341e-05	0.000534404	0.853293	1
ENSG00000123374	0.696416	0.0698453	9.96178	0.0410765	0.193252	2.63512	0.00841078	0.0397106	0.306553	1
ENSG00000111540	-0.244326	0.121435	18.0363	0.00121413	0.441744	-0.70113	0.483222	0.681669	-0.0423679	1
ENSG00000139531	-0.546281	0.0888403	12.7952	0.0123212	0.279417	-1.83278	0.0668346	0.183784	-0.25773	1
ENSG00000123411	0.201658	0.0380277	6.12466	0.19003	0.0638017	1.03411	0.301087	0.508196	0.269302	1
ENSG00000197728	0.506021	0.0682994	9.89688	0.0422011	0.186928	1.93624	0.052838	0.155654	0.306674	1
ENSG00000065361	-0.268715	0.193863	27.5299	1.55308e-05	0.788836	-0.610303	0.541661	0.727859	-0.0591654	1
ENSG00000170515	0.934124	0.0315982	4.87129	0.300761	0.0289936	5.255	1.48021e-07	5.53423e-06	0.26806	1
ENSG00000229117	0.0147688	0.0777841	11.8025	0.0188821	0.238434	0.0529541	0.957768	0.979804	0.0454967	1
ENSG00000139641	0.959474	0.188773	24.9453	5.16009e-05	0.740748	2.20833	0.0272216	0.0957056	0.391995	1
ENSG00000135482	-0.0812223	0.0700775	10.5541	0.0320603	0.200764	-0.306822	0.758979	0.874668	0.0415742	1
ENSG00000258317	-0.127573	0.138778	20.5888	0.000381992	0.522439	-0.342451	0.732011	0.859511	0.123096	1
ENSG00000196465	0.795822	0.106655	14.6618	0.00545671	0.363818	2.43683	0.0148168	0.0607853	0.310356	1
ENSG00000092841	0.438747	0.103804	14.8824	0.00495138	0.353156	1.36178	0.173267	0.354817	0.197203	1
ENSG00000139613	-0.55666	0.0324093	5.21272	0.26616	0.0378742	-3.09211	0.00198738	0.0133441	-0.173013	1
ENSG00000181852	-0.0163083	0.130191	19.2627	0.000697833	0.48261	-0.0451979	0.96395	0.9821	-0.000117918	1
ENSG00000139579	0.907071	0.0799416	11.1202	0.025246	0.239928	3.20815	0.00133592	0.00979102	0.447708	1
ENSG00000139645	0.631298	0.0377671	5.7989	0.214679	0.0570872	3.24846	0.00116033	0.00873627	0.298464	1
ENSG00000135469	0.321469	0.0930562	13.1847	0.0104078	0.295018	1.05382	0.291966	0.498301	0.306007	1
ENSG00000062485	0.506553	0.0499747	7.59303	0.107676	0.111746	2.26595	0.0234546	0.085516	0.152838	1
ENSG00000257727	0.131085	0.0209061	1.37318	0.848843	0	0.9066	0.364618	0.572515	0.0566234	1
ENSG00000135473	-0.445085	0.130847	18.6968	0.000901392	0.471414	-1.23044	0.218531	0.412476	-0.0361006	1
ENSG00000170581	0.921688	0.0555556	7.90928	0.0949586	0.130513	3.91039	9.2147e-05	0.00114358	0.3039	1
ENSG00000111602	1.35318	0.11228	13.7695	0.00806837	0.370557	4.03836	5.38265e-05	0.000738084	0.823636	1
ENSG00000176422	0.174844	0.0554479	8.50834	0.0746349	0.137141	0.742519	0.457773	0.660978	0.165305	1
ENSG00000076067	-0.506954	0.120148	17.6252	0.00146055	0.431976	-1.46255	0.143591	0.312787	-0.11157	1
ENSG00000076108	0.0910166	0.020987	3.13951	0.534757	0	0.628269	0.529828	0.719084	0.0277318	1
ENSG00000110955	0.713405	0.0592937	8.67489	0.0697597	0.150585	2.92976	0.00339226	0.0200775	0.250968	1
ENSG00000110958	0.575666	0.0217774	2.10866	0.715782	0	3.90092	9.58265e-05	0.00117544	0.208169	1
ENSG00000196531	0.190758	0.140546	20.7703	0.000351655	0.531079	0.508831	0.61087	0.778886	0.0458894	1
ENSG00000198056	0.179965	0.0478203	7.3726	0.11746	0.102627	0.822967	0.410527	0.617312	0.0784924	1
ENSG00000170426	0.91745	0.023271	2.99675	0.558369	0	6.01416	1.80825e-09	1.25377e-07	0.469012	1
ENSG00000139547	1.53799	0.0694775	8.40117	0.0779401	0.173267	5.83487	5.38328e-09	3.2465e-07	1.47449	1
ENSG00000166860	-0.099713	0.0790747	11.6335	0.020295	0.236929	-0.354595	0.722893	0.853489	-0.0706762	1
ENSG00000166881	-0.22186	0.0312583	5.1987	0.26751	0.0362116	-1.25486	0.209528	0.402072	-0.161711	1
ENSG00000166886	-0.340894	0.228778	31.519	2.3988e-06	0.942724	-0.712709	0.476026	0.676396	0.0330886	1
ENSG00000166888	0.404649	0.0937372	13.7595	0.00810345	0.307398	1.32167	0.186278	0.372846	0.128253	1
ENSG00000123384	0.0743656	0.0644887	9.9787	0.0407881	0.17985	0.29284	0.769644	0.881189	0.126675	1
ENSG00000182379	-0.0939139	0.0773403	11.6454	0.0201923	0.234596	-0.337697	0.735592	0.861572	0.00955449	1
ENSG00000182199	0.938929	0.0317842	4.87745	0.300105	0.029375	5.26656	1.39e-07	5.25696e-06	0.416223	1
ENSG00000185633	0.252057	0.0210724	1.77194	0.777611	0	1.73637	0.082499	0.212436	0.180733	1
ENSG00000179912	-0.919095	0.106044	14.2559	0.00652164	0.359024	-2.82239	0.00476672	0.0260577	-0.296665	1
ENSG00000123329	0.957059	0.121603	16.3099	0.00263033	0.435242	2.74453	0.00605982	0.0310013	0.787274	1
ENSG00000166986	1.33192	0.0951996	11.6009	0.0205794	0.284331	4.31677	1.58329e-05	0.000276007	0.452861	1
ENSG00000175197	-0.754748	0.18884	24.9094	5.24656e-05	0.718268	-1.73682	0.082419	0.212274	-0.223783	1
ENSG00000166987	0.419972	0.063978	9.47061	0.0503546	0.170583	1.66037	0.09684	0.238648	0.276528	1
ENSG00000175203	0.646009	0.0220971	2.81587	0.589097	0	4.34581	1.38761e-05	0.000248424	0.42917	1
ENSG00000166908	1.13879	0.176849	21.0303	0.000312318	0.622925	2.70795	0.00676998	0.0336511	0.359248	1
ENSG00000178498	-0.323341	0.161544	21.7142	0.000228451	0.584816	-0.80448	0.42112	0.62736	0.00671228	1
ENSG00000135506	0.387098	0.0463663	7.11149	0.130112	0.095807	1.79771	0.0722233	0.193994	0.0992866	1
ENSG00000135439	1.39935	0.286061	33.7612	8.34106e-07	1.22203	2.61637	0.00888712	0.0414704	0.869591	1
ENSG00000135452	0.0567865	0.0394854	6.3174	0.176665	0.0696241	0.285777	0.775049	0.884133	0.0363503	1
ENSG00000135446	0.344152	0.0211693	1.36912	0.849545	0	2.36536	0.0180127	0.0701661	0.116438	1
ENSG00000139266	0.851727	0.133078	18.1593	0.00114872	0.474059	2.33479	0.0195546	0.0745302	0.259057	1
ENSG00000037897	0.91121	0.0319098	4.94938	0.292531	0.0312901	5.10102	3.37833e-07	1.12512e-05	0.689094	1
ENSG00000123427	-0.397168	0.0360361	5.77389	0.216683	0.0541765	-2.09221	0.0364194	0.118531	-0.150636	1
ENSG00000135407	-0.132333	0.0384837	6.14328	0.1887	0.0647201	-0.674576	0.499945	0.694777	-0.0203104	1
ENSG00000175215	0.257814	0.0705589	10.2893	0.0358265	0.195931	0.970578	0.331759	0.539988	0.110998	1
ENSG00000166896	-0.0266507	0.0307965	5.15467	0.271793	0.0347402	-0.151865	0.879293	0.941388	0.037839	1
ENSG00000139263	-1.0202	0.366517	47.4934	1.20353e-09	1.63434	-1.68515	0.0919597	0.229993	-0.302427	1
ENSG00000118596	-0.48211	0.181958	26.7353	2.24851e-05	0.735735	-1.13021	0.258386	0.460373	-0.209451	1
ENSG00000198673	-1.01517	0.230374	30.3607	4.13272e-06	0.917026	-2.11505	0.0344257	0.11371	-0.474274	1
ENSG00000135655	0.489543	0.0216072	3.12015	0.537925	0	3.33037	0.000867321	0.00687388	0.141001	1
ENSG00000061987	-0.641264	0.0578182	8.3839	0.0784855	0.140585	-2.66689	0.00765574	0.0370047	-0.156895	1
ENSG00000257354	0.102695	0.0978996	14.5911	0.00562907	0.327002	0.328215	0.742749	0.865783	0.145985	1
ENSG00000111110	-0.555933	0.17702	24.2095	7.25101e-05	0.662736	-1.32133	0.186392	0.372921	-0.187983	1
ENSG00000139239	-0.20627	0.047901	7.26857	0.122358	0.100391	-0.94246	0.345957	0.554354	-0.00325912	1
ENSG00000166148	0.43458	0.109257	15.8629	0.00320873	0.382217	1.31476	0.188592	0.375821	0.422513	1
ENSG00000177990	0.0802577	0.020963	2.99418	0.558799	0	0.55432	0.57936	0.755721	0.128709	1
ENSG00000118600	0.0212678	0.0277437	4.77496	0.311177	0.0233207	0.127685	0.898398	0.951572	-0.024616	1
ENSG00000255642	-0.236749	0.0623645	9.56345	0.0484598	0.168425	-0.948022	0.343118	0.55142	-0.0278852	1
ENSG00000196935	-0.348692	0.0321972	5.27777	0.259966	0.0389852	-1.94327	0.0519837	0.153668	-0.219249	1
ENSG00000256571	-0.439993	0.153585	22.5389	0.000156516	0.592228	-1.12272	0.261557	0.464086	-0.115253	1
ENSG00000256399	-0.377921	0.128111	19.1268	0.000742116	0.474874	-1.05586	0.291031	0.497309	-0.0901815	1
ENSG00000174206	0.0412145	0.200268	29.2909	6.82263e-06	0.817691	0.0920967	0.926621	0.965351	0.0655894	1
ENSG00000185306	1.1255	0.115554	14.9776	0.00474782	0.39547	3.31093	0.000929851	0.0072871	0.946371	1
ENSG00000184575	0.95678	0.137354	18.1337	0.00116199	0.496134	2.58162	0.00983386	0.0446985	0.495213	1
ENSG00000183735	0.576406	0.0462576	6.98867	0.136488	0.0938761	2.68001	0.00736193	0.0359735	0.174382	1
ENSG00000153179	0.554459	0.174338	25.0939	4.81682e-05	0.700334	1.32793	0.184203	0.370042	0.154244	1
ENSG00000135677	0.154852	0.0309627	5.19582	0.267789	0.0357979	0.880031	0.378842	0.587186	0.206536	1
ENSG00000255693	-0.346898	0.121256	18.0826	0.00118907	0.440706	-0.996208	0.319149	0.526736	-0.172592	1
ENSG00000156076	-1.81725	0.262826	27.6808	1.44755e-05	1.06583	-3.5447	0.000393058	0.00364198	-2.66971	1
ENSG00000174106	-0.0208986	0.159921	23.0859	0.000121718	0.618455	-0.0522594	0.958322	0.979963	0.187271	1
ENSG00000276853	-0.226862	0.0686799	10.2666	0.0361681	0.192653	-0.865659	0.386677	0.594488	-0.0521916	1
ENSG00000174099	-0.52933	0.108635	15.3425	0.00404115	0.363578	-1.60599	0.108277	0.2574	-0.212576	1
ENSG00000250280	-0.529749	0.0999735	13.9104	0.00758649	0.317586	-1.67544	0.0938488	0.233433	-0.268493	1
ENSG00000139233	0.41682	0.0315434	5.18053	0.26927	0.0361321	2.3469	0.0189303	0.0727485	0.153273	1
ENSG00000155957	0.139714	0.112231	16.6595	0.00225067	0.396075	0.417046	0.676645	0.824907	0.000306305	1
ENSG00000090376	-0.412842	0.268105	35.6112	3.47869e-07	1.09607	-0.797318	0.425266	0.631621	-0.0754371	1
ENSG00000127311	0.392678	0.0817321	12.0476	0.0170006	0.25365	1.37354	0.169585	0.349876	0.395074	1
ENSG00000155974	-0.112636	0.0499494	7.67351	0.104297	0.111635	-0.503977	0.614278	0.781855	-0.0444085	1
ENSG00000257083	0.0668075	0.0562818	8.64504	0.0706107	0.140631	0.281606	0.778246	0.885691	-0.0131548	1
ENSG00000111530	0.01835	0.0682757	10.2677	0.0361515	0.19227	0.0702266	0.944013	0.973784	-0.00161631	1
ENSG00000127334	0.383606	0.0685174	10.153	0.0379272	0.191361	1.4655	0.142785	0.311652	0.313677	1
ENSG00000111554	-0.396535	0.0366624	5.82568	0.21255	0.0560397	-2.07096	0.0383627	0.123183	-0.198111	1
ENSG00000127314	0.475226	0.100459	14.3402	0.00628471	0.335623	1.49936	0.133781	0.297999	0.128219	1
ENSG00000234040	-0.178718	0.0332818	5.46888	0.242479	0.0442405	-0.979638	0.327265	0.535264	-0.123335	1
ENSG00000206650	-0.397475	0.0308657	5.12271	0.274936	0.0341327	-2.26241	0.023672	0.0861497	-0.191241	1
ENSG00000234925	-0.102447	0.0564012	8.72859	0.0682531	0.142322	-0.431376	0.666195	0.818325	0.0140325	1
ENSG00000111581	0.748579	0.24958	35.0354	4.56825e-07	1.05403	1.49842	0.134025	0.298272	0.134146	1
ENSG00000175782	-0.595237	0.105912	15.2873	0.00414099	0.36297	-1.82901	0.0673979	0.184857	-0.138135	1
ENSG00000135679	0.236251	0.0341473	5.56036	0.234475	0.0472438	1.27848	0.201079	0.391456	0.0601094	1
ENSG00000135678	-0.917028	0.0663288	9.29087	0.0542264	0.177462	-3.56067	0.000369913	0.00345491	-0.43312	1
ENSG00000111605	0.352315	0.149078	22.0424	0.000196563	0.573518	0.912482	0.361515	0.56961	0.110138	1
ENSG00000090382	0.881812	0.283738	36.5828	2.19538e-07	1.22982	1.65545	0.0978325	0.240442	1.02177	1
ENSG00000127337	0.320138	0.0211034	0.853332	0.931159	0	2.20374	0.0275426	0.0965394	0.18931	1
ENSG00000166225	0.0416652	0.110845	16.4574	0.00246294	0.389457	0.125146	0.900408	0.952464	0.137498	1
ENSG00000166226	0.914069	0.0230956	1.387	0.846452	0	6.0147	1.80218e-09	1.25377e-07	0.352421	1
ENSG00000127328	-0.678894	0.190113	27.0359	1.95491e-05	0.777511	-1.55703	0.119464	0.275778	-0.289216	1
ENSG00000257815	-0.772142	0.0816621	11.6772	0.0199203	0.252705	-2.70201	0.00689218	0.0341341	-0.481199	1
ENSG00000111596	-0.124966	0.0595878	9.11345	0.0583255	0.155495	-0.511935	0.608697	0.777365	-0.0337847	1
ENSG00000289283	-0.136014	0.0418438	6.53202	0.162784	0.0770992	-0.664918	0.506103	0.700045	-0.174453	1
ENSG00000279530	0.198969	0.0210905	3.58666	0.464825	0	1.37007	0.170665	0.351424	0.0579945	1
ENSG00000135643	-0.352386	0.225146	31.2636	2.70476e-06	0.936062	-0.742653	0.457692	0.660978	-0.380002	1
ENSG00000258168	-0.440673	0.141905	20.8151	0.000344556	0.535308	-1.16982	0.242075	0.441437	-0.17709	1
ENSG00000127329	0.0414381	0.169969	24.9261	5.20609e-05	0.676397	0.100511	0.919938	0.961569	0.128966	1
ENSG00000127324	-0.622926	0.241786	33.5226	9.33556e-07	1.03084	-1.26684	0.205213	0.396518	-0.721462	1
ENSG00000139292	-0.70535	0.151654	21.2164	0.00028687	0.571442	-1.81125	0.0701025	0.190061	-0.773337	1
ENSG00000133858	-0.236251	0.035	5.68285	0.224118	0.0508516	-1.26282	0.206655	0.398229	-0.100655	1
ENSG00000173451	-0.166288	0.109166	16.4341	0.00248872	0.386864	-0.50329	0.61476	0.782031	-0.0748424	1
ENSG00000139291	0.294215	0.0212361	3.53521	0.472544	0	2.01896	0.043491	0.134937	0.13792	1
ENSG00000257515	0.038003	0.0885795	13.5162	0.00901052	0.289792	0.127688	0.898396	0.951572	0.10711	1
ENSG00000080371	0.159725	0.0941412	13.9582	0.00742978	0.309399	0.520575	0.602663	0.773416	0.0308336	1
ENSG00000121749	-0.0156101	0.20505	30.1555	4.55041e-06	0.844194	-0.0344728	0.9725	0.986982	0.0709563	1
ENSG00000072657	-0.295015	0.0291285	4.90656	0.29702	0.0275904	-1.72856	0.0838872	0.215153	-0.368239	1
ENSG00000236333	-0.35424	0.0212788	2.44141	0.655158	0	-2.42842	0.0151648	0.0617587	-0.604932	1
ENSG00000253719	-0.997681	0.384581	49.1979	5.30929e-10	1.6997	-1.60878	0.107663	0.25665	-0.12991	1
ENSG00000180881	-1.07075	0.157942	20.6945	0.000364038	0.584112	-2.69426	0.00705441	0.0347552	-0.546085	1
ENSG00000139278	0.182408	0.118922	16.8125	0.00210203	0.413424	0.52895	0.59684	0.768959	0.234202	1
ENSG00000257497	0.323494	0.0636418	9.46152	0.0505439	0.168694	1.28232	0.199732	0.389916	0.225957	1
ENSG00000111615	-0.0387267	0.10138	15.1791	0.00434381	0.347129	-0.121628	0.903194	0.953418	-0.0235053	1
ENSG00000139289	0.768826	0.0230776	4.05316	0.398859	0.00169714	5.06095	4.1717e-07	1.34907e-05	0.372359	1
ENSG00000187109	-0.126436	0.0542095	8.13837	0.086639	0.127042	-0.543043	0.5871	0.761593	-0.015774	1
ENSG00000179941	-0.877735	0.310062	41.9067	1.74412e-08	1.34207	-1.5763	0.114957	0.267959	-0.173577	1
ENSG00000091039	-0.835713	0.261101	34.5808	5.66356e-07	1.12191	-1.63551	0.101942	0.247201	-0.256927	1
ENSG00000186908	-0.560613	0.198971	27.5677	1.52596e-05	0.788581	-1.25681	0.208823	0.401282	-0.14906	1
ENSG00000175183	0.646376	0.160589	22.682	0.00014656	0.632079	1.61297	0.10675	0.255105	0.325639	1
ENSG00000165891	1.02196	0.072606	9.74073	0.045029	0.198129	3.79268	0.000149032	0.00167261	0.678764	1
ENSG00000067798	0.0108538	0.169203	24.0907	7.65987e-05	0.657439	0.0263862	0.978949	0.990082	0.166762	1
ENSG00000257474	-0.366669	0.0877326	13.2646	0.0100529	0.285171	-1.23792	0.215745	0.408916	-0.111518	1
ENSG00000257956	-0.0899738	0.116624	17.5087	0.00153897	0.41909	-0.263464	0.792193	0.893994	0.106	1
ENSG00000177425	-0.187331	0.0715915	10.9292	0.027371	0.211444	-0.700131	0.483846	0.682175	-0.0445946	1
ENSG00000058272	-0.903924	0.248639	32.948	1.22411e-06	1.06164	-1.81279	0.0698644	0.189567	-0.196543	1
ENSG00000277130	-0.457594	0.1641	24.3457	6.80891e-05	0.648599	-1.1296	0.258644	0.460564	-0.233592	1
ENSG00000139304	-0.84954	0.0748203	10.4557	0.0334131	0.212823	-3.1058	0.00189763	0.0128489	-1.10141	1
ENSG00000111052	-0.058832	0.126029	18.689	0.000904556	0.461257	-0.165721	0.868376	0.935289	-0.0532199	1
ENSG00000111058	-1.33553	0.162323	19.6494	0.000585597	0.58554	-3.31485	0.000916927	0.00720664	-1.14734	1
ENSG00000139220	-0.527958	0.216953	31.3921	2.54627e-06	0.89748	-1.13349	0.25701	0.45882	-0.299706	1
ENSG00000133773	-0.154717	0.026963	4.70096	0.319379	0.0208973	-0.942221	0.346079	0.554473	-0.0340194	1
ENSG00000127720	-0.687459	0.113486	16.4453	0.00247633	0.402594	-2.04068	0.0412824	0.130141	-0.180358	1
ENSG00000179104	0.285237	0.131632	19.1945	0.0007197	0.486986	0.786186	0.431759	0.637559	0.111182	1
ENSG00000072041	0.192127	0.0710353	10.7691	0.0292848	0.207164	0.720861	0.470995	0.672596	0.258888	1
ENSG00000198774	-0.917453	0.331719	44.2088	5.80588e-09	1.46845	-1.59294	0.111174	0.261853	-0.423805	1
ENSG00000133641	0.331636	0.141851	21.3387	0.000271271	0.543054	0.880534	0.37857	0.586938	0.326836	1
ENSG00000198707	-0.352585	0.0212266	2.11436	0.714734	0	-2.42005	0.0155185	0.0628551	-0.199026	1
ENSG00000139324	1.03765	0.0861398	11.0567	0.0259343	0.244474	3.53547	0.000407049	0.00375038	0.421594	1
ENSG00000049130	0.678249	0.0996456	13.9698	0.00739221	0.329088	2.14862	0.0316644	0.106962	0.538736	1
ENSG00000139318	-0.012828	0.0775874	11.546	0.0210665	0.232666	-0.0460535	0.963268	0.981773	0.0726891	1
ENSG00000286608	-0.342216	0.101299	15.0132	0.00467399	0.344516	-1.07522	0.282277	0.488162	-0.156997	1
ENSG00000271327	-0.350909	0.0844022	12.7937	0.0123292	0.270476	-1.20786	0.2271	0.422798	-0.12765	1
ENSG00000139323	-0.269909	0.130464	19.6172	0.000594217	0.488697	-0.74726	0.454907	0.658354	0.0195242	1
ENSG00000270344	-0.885965	0.0846302	11.5572	0.0209665	0.252373	-3.04547	0.00232318	0.0150813	-0.500796	1
ENSG00000258302	-0.649313	0.0578178	8.5056	0.0747177	0.142865	-2.70037	0.00692622	0.034275	-0.533838	1
ENSG00000070961	-0.0013708	0.0705247	10.7003	0.0301465	0.204358	-0.00516184	0.995881	0.998118	-0.0326369	1
ENSG00000139329	-0.161576	0.0966826	14.8373	0.00505086	0.329909	-0.519642	0.603313	0.773752	0.00902421	1
ENSG00000011465	-0.763606	0.1674	23.6816	9.25102e-05	0.662688	-1.86634	0.0619932	0.174398	-0.398695	1
ENSG00000257242	-0.0323922	0.0385746	6.20462	0.184379	0.0660818	-0.164926	0.869002	0.935716	-0.0101467	1
ENSG00000133639	-0.244376	0.171726	25.0232	4.97728e-05	0.687481	-0.589712	0.555384	0.737626	-0.0895934	1
ENSG00000245904	-0.638304	0.0401561	6.20112	0.184624	0.0690509	-3.18531	0.001446	0.0104258	-0.435536	1
ENSG00000102189	0.286165	0.140862	20.7051	0.000362271	0.530273	0.762463	0.445783	0.650211	0.169118	1
ENSG00000258012	-0.117681	0.0527483	8.19293	0.0847612	0.126258	-0.512393	0.608376	0.777119	-0.0160198	1
ENSG00000257195	0.067204	0.0818126	12.225	0.0157544	0.253727	0.234955	0.814244	0.905802	0.15568	1
ENSG00000173598	0.481136	0.0554774	8.31811	0.0805963	0.134911	2.04272	0.0410798	0.129719	0.218288	1
ENSG00000177889	0.545011	0.0842114	12.0977	0.0166392	0.260148	1.8781	0.060367	0.171105	0.18818	1
ENSG00000198015	0.413554	0.198991	27.2996	1.72902e-05	0.769603	0.927077	0.353887	0.562101	0.0493812	1
ENSG00000120833	0.238705	0.177726	25.5217	3.95067e-05	0.706979	0.566221	0.571243	0.749595	0.110251	1
ENSG00000169372	0.143924	0.0234906	4.28055	0.369367	0.0083719	0.939045	0.347707	0.555948	0.136198	1
ENSG00000258274	-0.412429	0.0360636	5.76046	0.217766	0.0539	-2.17178	0.0298725	0.102305	-0.214411	1
ENSG00000136040	-0.131698	0.0325206	5.39171	0.249414	0.0417301	-0.730297	0.465209	0.6674	0.0472041	1
ENSG00000173588	0.134455	0.0309672	5.15677	0.271587	0.0349574	0.764055	0.444834	0.649483	0.0311506	1
ENSG00000057704	0.200456	0.021023	2.50129	0.644405	0	1.38252	0.166811	0.346098	0.198925	1
ENSG00000184752	0.116116	0.0370753	6.02697	0.197143	0.0605	0.603045	0.546479	0.731211	0.0399262	1
ENSG00000120798	-0.150314	0.0678241	10.2068	0.0370844	0.190781	-0.577175	0.563821	0.744299	-0.073107	1
ENSG00000180263	0.549801	0.0311594	5.07824	0.279363	0.0335041	3.11466	0.00184157	0.0125455	0.262892	1
ENSG00000028203	0.0820242	0.0238396	4.32458	0.363857	0.00968938	0.531242	0.595251	0.767799	0.016449	1
ENSG00000289437	-0.745085	0.0815079	11.5947	0.0206341	0.247123	-2.60979	0.00905971	0.0420679	-0.440851	1
ENSG00000111142	0.554523	0.0513197	7.67954	0.104048	0.115	2.44781	0.0143729	0.0594109	0.177964	1
ENSG00000074527	-0.158758	0.0488406	7.65804	0.104939	0.109782	-0.718367	0.472531	0.673881	-0.0211512	1
ENSG00000139343	0.962608	0.0235433	3.68631	0.45012	0	6.27358	3.52831e-10	3.13777e-08	0.443049	1
ENSG00000084110	0.986483	0.0554724	7.76735	0.100482	0.127451	4.18843	2.80896e-05	0.000433349	0.788994	1
ENSG00000111144	-0.152385	0.0898681	13.4882	0.00912109	0.29412	-0.508324	0.611226	0.77907	-0.0492773	1
ENSG00000111145	1.24964	0.137606	17.3754	0.00163378	0.503739	3.36873	0.000755145	0.00615578	0.686101	1
ENSG00000287454	0.297843	0.118663	17.6076	0.00147217	0.430045	0.864628	0.387243	0.595133	0.314976	1
ENSG00000059758	0.196134	0.0210894	3.59942	0.462924	0	1.35058	0.176829	0.359591	0.220754	1
ENSG00000139350	0.243394	0.0311265	5.18151	0.269175	0.0356903	1.37957	0.167719	0.347426	0.205546	1
ENSG00000257167	0.788113	0.0619708	8.73128	0.0681787	0.15566	3.16588	0.00154613	0.0109808	0.55552	1
ENSG00000120802	0.540322	0.0320579	5.2054	0.266863	0.0372768	3.01776	0.00254649	0.0161549	0.39029	1
ENSG00000075415	0.779829	0.0515383	7.55355	0.109371	0.115267	3.43506	0.000592418	0.00507359	0.22677	1
ENSG00000166130	0.69921	0.0794502	11.3099	0.0232934	0.239371	2.48062	0.0131155	0.0553887	0.449251	1
ENSG00000120868	-0.674281	0.103532	14.4148	0.00608247	0.339988	-2.09558	0.0361196	0.117768	-0.233146	1
ENSG00000185046	-0.420972	0.1738	23.4304	0.000103865	0.636859	-1.00978	0.3126	0.51987	-0.0554032	1
ENSG00000111647	0.81046	0.102812	14.3873	0.0061563	0.347712	2.52761	0.0114841	0.0503174	0.353427	1
ENSG00000280088	0.888966	0.0827666	11.2031	0.0243739	0.243184	3.08999	0.00200161	0.0134197	0.506227	1
ENSG00000290571	0.0368485	0.0209005	2.10368	0.716697	0	0.254883	0.798813	0.897543	0.077073	1
ENSG00000075089	-0.0330691	0.0403986	6.45043	0.167941	0.0734415	-0.164528	0.869316	0.935924	0.124781	1
ENSG00000136021	0.675632	0.0236059	4.14693	0.386486	0.00463346	4.39745	1.09532e-05	0.000204362	0.479383	1
ENSG00000139354	-0.0618423	0.0466122	7.25058	0.123224	0.098277	-0.286442	0.77454	0.884121	0.0354862	1
ENSG00000120800	0.132107	0.105386	15.3734	0.00398628	0.358595	0.406942	0.684051	0.829178	0.118155	1
ENSG00000120805	-0.0550348	0.1199	18.1181	0.00117023	0.43797	-0.158938	0.873718	0.938612	0.00171444	1
ENSG00000196091	-0.416768	0.0559692	8.41629	0.0774656	0.136182	-1.76165	0.0781286	0.204704	-0.681687	1
ENSG00000111666	-0.892563	0.230995	30.9049	3.20124e-06	0.947756	-1.85711	0.0632956	0.176987	-0.344419	1
ENSG00000139351	-0.461539	0.0245741	4.34238	0.361649	0.0104464	-2.94421	0.00323776	0.0194021	-0.261194	1
ENSG00000111670	-0.268188	0.184548	26.2379	2.83342e-05	0.741622	-0.624287	0.532439	0.720754	-0.102624	1
ENSG00000293094	0.0730964	0.0766124	11.7316	0.0194625	0.234507	0.264087	0.791713	0.893617	0.147916	1
ENSG00000136048	0.36059	0.0691243	10.235	0.03665	0.194437	1.37151	0.170216	0.350617	0.236042	1
ENSG00000120860	0.500255	0.023561	4.20396	0.379106	0.0063093	3.25908	0.00111775	0.00848597	0.135614	1
ENSG00000075188	0.669442	0.035029	5.4651	0.242814	0.0465128	3.57683	0.00034778	0.00329268	0.190909	1
ENSG00000185480	0.56123	0.113781	15.29	0.00413609	0.370473	1.66382	0.0961485	0.237421	0.247779	1
ENSG00000281344	0.162078	0.0677423	10.3001	0.0356653	0.191655	0.622723	0.533467	0.721588	0.135217	1
ENSG00000017427	0.249725	0.060121	9.15261	0.0573961	0.157468	1.01847	0.308453	0.515601	0.405379	1
ENSG00000136011	-0.66552	0.143045	19.3165	0.00068102	0.502368	-1.75965	0.0784679	0.205383	-0.607786	1
ENSG00000111696	-0.0764992	0.035913	5.81528	0.213375	0.0546182	-0.403674	0.686453	0.830817	0.0854914	1
ENSG00000166598	0.488045	0.0654712	9.80613	0.0438232	0.181787	1.90737	0.0564731	0.162921	0.168697	1
ENSG00000204954	-0.547091	0.134725	18.7105	0.000895833	0.477728	-1.49052	0.136089	0.301553	-0.128333	1
ENSG00000139372	0.704668	0.0569455	8.33629	0.0800077	0.139502	2.95294	0.00314759	0.019029	0.217212	1
ENSG00000120820	-0.545248	0.117509	17.1023	0.00184647	0.415448	-1.59059	0.111701	0.262641	-0.269603	1
ENSG00000111727	-0.284005	0.259182	37.1071	1.71209e-07	1.10872	-0.557857	0.576942	0.753788	0.0238247	1
ENSG00000120837	0.0985412	0.0474183	7.41599	0.115471	0.102824	0.452527	0.650889	0.807647	0.124599	1
ENSG00000198431	0.184981	0.0611559	9.318	0.0536243	0.162443	0.748013	0.454453	0.658046	0.190338	1
ENSG00000213442	0.260662	0.0394801	6.18606	0.185678	0.0669714	1.31186	0.189566	0.376954	0.197198	1
ENSG00000171310	0.40402	0.146469	20.6461	0.000372153	0.553315	1.05567	0.291118	0.497389	0.404496	1
ENSG00000136052	-0.292083	0.073449	10.8835	0.0279049	0.212856	-1.07774	0.281151	0.486765	-0.106031	1
ENSG00000151131	-0.923781	0.27416	37.2603	1.59201e-07	1.17854	-1.76428	0.0776851	0.203977	-0.261331	1
ENSG00000136010	-0.0325082	0.227243	31.7651	2.13663e-06	0.939123	-0.0681943	0.945631	0.974576	0.239673	1
ENSG00000136051	0.787118	0.0467305	6.82492	0.145435	0.0919463	3.64116	0.000271414	0.0027158	0.28262	1
ENSG00000136044	0.214311	0.0620196	9.06762	0.0594312	0.157265	0.860559	0.389481	0.597003	0.0493122	1
ENSG00000235162	1.45872	0.249331	29.4321	6.38632e-06	1.03432	2.92135	0.00348515	0.0205139	0.740707	1
ENSG00000074590	-1.68116	0.220918	24.4928	6.36147e-05	0.893328	-3.57678	0.000347848	0.00329268	-0.971961	1
ENSG00000257438	-0.797135	0.0262841	4.37505	0.357622	0.0121566	-4.91683	8.79552e-07	2.51615e-05	-0.61596	1
ENSG00000136026	1.29957	0.0749579	9.48234	0.0501113	0.202478	4.74669	2.06773e-06	5.16826e-05	0.47151	1
ENSG00000166046	-0.6177	0.0683352	9.96546	0.0410136	0.189238	-2.36296	0.0181298	0.0704667	-0.219123	1
ENSG00000013503	0.464091	0.107855	15.1813	0.00433957	0.361948	1.41313	0.157617	0.332686	0.230723	1
ENSG00000111785	-0.187057	0.0752313	11.3881	0.0225316	0.225627	-0.681984	0.495249	0.69095	0.0431403	1
ENSG00000287957	-0.481126	0.0778311	11.2564	0.0238288	0.22981	-1.72458	0.0846036	0.216538	-0.226024	1
ENSG00000151135	-0.435611	0.280954	39.4638	5.58715e-08	1.19984	-0.821828	0.411175	0.617994	-0.00893994	1
ENSG00000120832	-1.40277	0.0834939	9.93104	0.0416055	0.226304	-4.85467	1.20585e-06	3.25607e-05	-0.66287	1
ENSG00000008405	-0.123283	0.045052	7.11139	0.130118	0.0933056	-0.580827	0.561357	0.742337	-0.0187557	1
ENSG00000151136	0.456884	0.0952046	13.6081	0.00865701	0.303868	1.48073	0.138677	0.305382	0.140545	1
ENSG00000136045	0.703541	0.0222877	3.45829	0.484248	0	4.71256	2.44626e-06	5.93315e-05	0.19201	1
ENSG00000110851	1.10023	0.174641	22.8234	0.000137339	0.680462	2.63274	0.00846989	0.0399257	0.246824	1
ENSG00000258136	-0.409143	0.088929	13.39	0.00951936	0.290585	-1.372	0.170064	0.350442	-0.0693569	1
ENSG00000174600	0.408556	0.111079	16.1132	0.00287101	0.388516	1.22584	0.220258	0.414529	0.402622	1
ENSG00000198855	0.621226	0.0617906	9.10747	0.0584686	0.162419	2.49913	0.01245	0.0533308	0.282509	1
ENSG00000075856	0.00936221	0.0208524	1.30821	0.859982	0	0.0648336	0.948306	0.975653	0.0408427	1
ENSG00000287202	-0.654782	0.119536	17.3037	0.00168714	0.427454	-1.89386	0.0582433	0.166647	-0.196081	1
ENSG00000136003	-0.253594	0.164155	23.1305	0.000119245	0.627767	-0.625911	0.531373	0.720234	0.0329588	1
ENSG00000183160	-0.0267226	0.0266275	4.66453	0.323481	0.0198032	-0.163762	0.869918	0.936295	0.0735554	1
ENSG00000110876	0.96627	0.141819	18.9932	0.000788379	0.532066	2.56585	0.0102923	0.0462688	0.829923	1
ENSG00000257221	-0.400396	0.133097	18.8489	0.000841532	0.473138	-1.0975	0.272421	0.477092	-0.0998993	1
ENSG00000110880	-0.100083	0.121893	18.3222	0.00106741	0.445684	-0.286664	0.77437	0.884094	-0.00934956	1
ENSG00000084112	0.32577	0.100531	14.6743	0.00542667	0.337941	1.02745	0.304207	0.511563	0.112056	1
ENSG00000135093	-0.842513	0.284434	38.8731	7.3998e-08	1.24018	-1.57974	0.114166	0.266573	-0.234735	1
ENSG00000189046	0.689836	0.155395	21.4989	0.000252114	0.580535	1.74996	0.0801257	0.208269	0.193032	1
ENSG00000076248	-0.814787	0.0587493	8.3548	0.0794127	0.143362	-3.36157	0.000774994	0.00628004	-0.261903	1
ENSG00000076555	-0.939834	0.107468	14.3995	0.00612322	0.353489	-2.8669	0.00414513	0.0233729	-0.627956	1
ENSG00000174527	-0.0346546	0.215829	31.7208	2.18163e-06	0.894302	-0.0745945	0.940537	0.972062	0.386264	1
ENSG00000110906	1.41871	0.0686671	8.40841	0.0777126	0.168044	5.41401	6.16297e-08	2.6679e-06	0.393346	1
ENSG00000151148	-0.307956	0.0493679	7.48558	0.112347	0.107484	-1.38601	0.165744	0.344574	-0.045158	1
ENSG00000139428	-0.192772	0.0900745	13.1064	0.0107673	0.285435	-0.642308	0.520673	0.711181	-0.0206615	1
ENSG00000110921	-0.266139	0.133078	19.0274	0.000776257	0.48376	-0.729551	0.465665	0.667742	-0.0355129	1
ENSG00000111199	-0.00018539	0.0271837	4.72112	0.317128	0.0216046	-0.00112443	0.999103	0.999535	0.0323056	1
ENSG00000139433	0.875157	0.0350811	5.29288	0.258544	0.0427426	4.6725	2.97555e-06	6.99567e-05	0.322592	1
ENSG00000256351	0.0276997	0.0210091	3.87382	0.423352	0	0.191105	0.848444	0.925393	0.0129619	1
ENSG00000139437	-0.291593	0.176444	25.1039	4.79471e-05	0.702798	-0.694183	0.487568	0.685101	-0.0808792	1
ENSG00000139436	-0.304326	0.0803745	11.9016	0.0180985	0.245636	-1.07344	0.283072	0.488848	-0.0435563	1
ENSG00000076513	0.525728	0.021725	2.64334	0.619165	0	3.56682	0.000361341	0.00339777	0.172786	1
ENSG00000174456	-0.719135	0.273021	36.7219	2.05528e-07	1.16896	-1.3763	0.16873	0.348785	-0.185733	1
ENSG00000122970	-0.520104	0.0764112	11.1457	0.0249748	0.224599	-1.88153	0.0598995	0.170146	-0.133962	1
ENSG00000174437	0.449056	0.083765	12.3505	0.0149266	0.263412	1.55156	0.120767	0.277882	0.19146	1
ENSG00000196510	1.58612	0.224954	25.992	3.17629e-05	0.898565	3.34418	0.000825269	0.00661299	0.544396	1
ENSG00000258210	-0.220355	0.129894	18.5847	0.000948185	0.468176	-0.611405	0.540932	0.727357	-0.0657726	1
ENSG00000111229	1.26833	0.0419543	5.66586	0.22553	0.0605847	6.19217	5.93402e-10	4.87125e-08	0.405836	1
ENSG00000111231	0.310972	0.0300013	5.01151	0.286119	0.0308018	1.79536	0.0725963	0.194719	0.25946	1
ENSG00000204856	0.0282074	0.0359359	5.83256	0.212007	0.05505	0.148799	0.881712	0.94258	0.0660963	1
ENSG00000111237	0.368142	0.184355	25.6844	3.66369e-05	0.727633	0.857409	0.391219	0.598994	0.088822	1
ENSG00000151164	-0.0294613	0.0662644	9.9334	0.0415646	0.181647	-0.114449	0.908882	0.956391	0.0656068	1
ENSG00000196850	0.227351	0.0822622	12.2874	0.0153373	0.256995	0.792677	0.427966	0.63422	0.10284	1
ENSG00000204852	-1.30751	0.0449111	6.00883	0.19849	0.0732075	-6.16977	6.83882e-10	5.50357e-08	-0.388353	1
ENSG00000122986	0.0553712	0.0483592	7.48026	0.112583	0.10538	0.251794	0.801201	0.898911	0.163405	1
ENSG00000186298	0.42344	0.0478565	7.34995	0.118511	0.103068	1.93563	0.0529135	0.15582	0.132775	1
ENSG00000111249	-0.86525	0.022995	2.82809	0.586994	0	-5.70591	1.15722e-08	6.22895e-07	-1.38253	1
ENSG00000198324	0.649115	0.0221501	3.41258	0.491294	0	4.36148	1.29186e-05	0.000235227	0.358738	1
ENSG00000111252	0.844572	0.257726	34.0212	7.37756e-07	1.10205	1.66363	0.0961859	0.237466	0.471979	1
ENSG00000204842	-0.553226	0.0461665	6.93796	0.139204	0.0923941	-2.57477	0.0100306	0.045391	-0.167465	1
ENSG00000089234	-0.359084	0.227125	32.3631	1.61254e-06	0.946026	-0.753465	0.451171	0.654916	-0.0106974	1
ENSG00000111271	-0.436865	0.0721486	10.6929	0.0302413	0.208944	-1.62642	0.10386	0.25042	-0.104871	1
ENSG00000111275	0.0855844	0.119514	17.6077	0.00147209	0.428574	0.247563	0.804473	0.900656	0.0289836	1
ENSG00000234608	-0.622474	0.315623	40.6454	3.18274e-08	1.36617	-1.10799	0.267865	0.471196	-0.0501454	1
ENSG00000089022	-0.184486	0.0210385	3.13047	0.536234	0	-1.27191	0.203404	0.394326	-0.0627482	1
ENSG00000226469	-0.632341	0.0220066	2.52419	0.640309	0	-4.2626	2.02061e-05	0.000334378	-0.510831	1
ENSG00000198270	-1.10689	0.191189	24.8525	5.38652e-05	0.758853	-2.53147	0.0113585	0.0499094	-0.511118	1
ENSG00000089248	-0.125548	0.068216	10.3301	0.0352198	0.193577	-0.48069	0.630737	0.793106	-0.00289438	1
ENSG00000111300	0.140595	0.0826101	12.2025	0.0159075	0.255046	0.489162	0.624727	0.789073	0.0462165	1
ENSG00000135148	0.204132	0.0393207	6.2102	0.183991	0.0671837	1.02944	0.303273	0.510598	0.117682	1
ENSG00000173064	-0.574501	0.0362561	5.72729	0.220461	0.0536515	-3.01718	0.00255142	0.0161696	-0.217187	1
ENSG00000089009	0.230022	0.179439	26.3792	2.65337e-05	0.720233	0.543014	0.58712	0.761593	0.0671349	1
ENSG00000179295	0.519705	0.0557969	8.34919	0.0795927	0.136046	2.20015	0.0277963	0.0971325	0.176971	1
ENSG00000089127	1.20671	0.162697	20.6489	0.00037167	0.627077	2.99166	0.00277466	0.0172246	1.00442	1
ENSG00000111331	1.47096	0.14187	16.712	0.00219846	0.506043	3.90532	9.41001e-05	0.0011624	1.18575	1
ENSG00000111335	1.40047	0.310214	35.7779	3.21467e-07	1.33569	2.51444	0.011922	0.0516915	1.74308	1
ENSG00000135144	0.333303	0.0746556	11.3405	0.0229927	0.224696	1.21985	0.22252	0.417247	0.35334	1
ENSG00000111344	0.971305	0.023538	3.97543	0.409341	0	6.33098	2.43612e-10	2.2564e-08	0.741415	1
ENSG00000123064	0.889296	0.0327497	5.00018	0.287279	0.033381	4.91408	8.91994e-07	2.54878e-05	0.430238	1
ENSG00000139405	0.588191	0.0217637	1.24965	0.869858	0	3.98706	6.68977e-05	0.000880431	0.411465	1
ENSG00000186815	0.00299289	0.0608591	9.23154	0.0555655	0.159541	0.0121319	0.99032	0.995227	0.14485	1
ENSG00000089060	1.36368	0.149214	18.1787	0.00113872	0.537094	3.53028	0.000415118	0.00381613	0.531652	1
ENSG00000151176	0.673055	0.0222412	3.70318	0.447664	0	4.51306	6.38976e-06	0.000130697	0.534121	1
ENSG00000122965	0.505697	0.0945864	13.9709	0.00738862	0.317242	1.64428	0.100118	0.244201	0.181882	1
ENSG00000089225	-0.701245	0.312422	41.9471	1.71081e-08	1.36025	-1.25458	0.209631	0.402126	-0.517314	1
ENSG00000255399	-1.01298	0.385518	48.6672	6.85089e-10	1.7192	-1.63146	0.102792	0.248673	-0.953519	1
ENSG00000135111	-0.423884	0.253387	35.8826	3.05915e-07	1.08231	-0.842083	0.399742	0.607007	-0.165782	1
ENSG00000123066	-0.357576	0.107162	15.3389	0.00404749	0.366289	-1.09232	0.274693	0.479921	-0.0881359	1
ENSG00000196668	-0.636672	0.0812594	11.7708	0.0191396	0.250708	-2.23347	0.0255183	0.0912908	-0.568592	1
ENSG00000111412	0.810106	0.269925	34.7147	5.31626e-07	1.13493	1.55926	0.118934	0.274932	0.26974	1
ENSG00000174989	-0.0624087	0.0233674	4.27212	0.370429	0.00810301	-0.408263	0.683081	0.828534	0.024479	1
ENSG00000274554	-0.210753	0.157316	22.8956	0.000132852	0.605658	-0.531357	0.595171	0.767776	0.00125158	1
ENSG00000257279	-0.383477	0.141082	20.1777	0.000460628	0.523291	-1.02095	0.307279	0.514308	-0.026697	1
ENSG00000277840	-0.478458	0.0997245	14.8468	0.00502977	0.33925	-1.5151	0.129746	0.291525	-0.116889	1
ENSG00000135108	-0.251657	0.087953	13.1784	0.0104362	0.285569	-0.848562	0.396125	0.603955	-0.0695974	1
ENSG00000089250	-0.326174	0.0578533	8.74058	0.0679212	0.146302	-1.35608	0.175073	0.357324	-0.300883	1
ENSG00000111445	0.62129	0.0221101	3.5052	0.477089	0	4.1783	2.93698e-05	0.000449148	0.311726	1
ENSG00000176871	0.90123	0.102033	13.8977	0.00762893	0.336322	2.8214	0.00478139	0.0261147	0.286424	1
ENSG00000176834	-1.20029	0.0870516	11.3175	0.0232183	0.266836	-4.06816	4.7386e-05	0.000661455	-0.494433	1
ENSG00000089220	-0.379302	0.0912251	13.6121	0.00864158	0.301445	-1.25582	0.20918	0.401684	-0.068399	1
ENSG00000135090	0.200132	0.021003	1.64348	0.800957	0	1.38094	0.167297	0.346776	0.0402347	1
ENSG00000111707	-0.00394132	0.186623	26.6831	2.30375e-05	0.746105	-0.00912344	0.992721	0.996537	0.0030414	1
ENSG00000275409	0.0905341	0.132942	20.1182	0.000473273	0.500847	0.248303	0.8039	0.900335	0.249493	1
ENSG00000152137	0.275271	0.0211641	3.40724	0.492122	0	1.89218	0.0584676	0.167123	0.15019	1
ENSG00000111725	0.512362	0.0463225	7.05406	0.133059	0.0952044	2.38057	0.0172857	0.0680479	0.230741	1
ENSG00000122966	0.605976	0.0839748	12.1644	0.0161698	0.262644	2.09113	0.0365164	0.118737	0.421069	1
ENSG00000135127	0.0962671	0.0665665	9.88859	0.0423467	0.181464	0.373122	0.709058	0.844969	0.0389932	1
ENSG00000111737	1.29418	0.102916	12.9784	0.0113819	0.333867	4.03416	5.47969e-05	0.000747632	0.635952	1
ENSG00000277283	-0.0570459	0.042148	6.68363	0.153582	0.0806806	-0.277866	0.781115	0.887126	-0.0245375	1
ENSG00000089154	0.548503	0.066789	9.63669	0.0470131	0.178743	2.12239	0.0338046	0.112096	0.161494	1
ENSG00000089157	0.362499	0.0997027	14.765	0.0052144	0.336158	1.14803	0.250956	0.451792	0.156118	1
ENSG00000089159	0.455509	0.0213997	1.12086	0.890949	0	3.11382	0.00184685	0.0125741	0.299585	1
ENSG00000286067	-0.638985	0.0505685	7.49266	0.112033	0.110476	-2.84152	0.00448991	0.0248545	-0.290734	1
ENSG00000111775	0.689332	0.0222228	3.24737	0.517315	0	4.62412	3.7619e-06	8.52593e-05	0.281584	1
ENSG00000170855	0.425912	0.0213252	1.201	0.877934	0	2.91657	0.003539	0.0207364	0.166996	1
ENSG00000257218	-0.310018	0.0879546	13.2857	0.00996098	0.286432	-1.04534	0.295866	0.502505	-0.0209118	1
ENSG00000111786	1.3717	0.143554	17.5312	0.00152352	0.515636	3.62036	0.000294195	0.00289535	0.321109	1
ENSG00000088986	1.08961	0.024285	3.65097	0.455297	0	6.99202	2.70961e-12	4.18285e-10	0.414356	1
ENSG00000248008	0.612495	0.0299334	4.84355	0.30373	0.0268705	3.54017	0.000399864	0.00369528	0.301196	1
ENSG00000110871	-0.306008	0.047845	7.34815	0.118595	0.102461	-1.39899	0.161817	0.338915	-0.110235	1
ENSG00000022840	1.15859	0.114449	14.6361	0.00551861	0.382211	3.42471	0.000615466	0.00523264	0.249914	1
ENSG00000167272	0.479325	0.177002	24.5628	6.15889e-05	0.689556	1.13931	0.254576	0.455966	0.207377	1
ENSG00000110917	-0.147769	0.0210593	3.89368	0.420585	0	-1.01827	0.308551	0.515646	-0.0668972	1
ENSG00000175970	-0.104227	0.113372	17.1586	0.00180049	0.407521	-0.309547	0.756906	0.873531	0.0902266	1
ENSG00000255946	-0.171215	0.0471722	7.34825	0.11859	0.101022	-0.788314	0.430513	0.636447	-0.0249726	1
ENSG00000157837	0.491996	0.13169	18.6452	0.000922637	0.468802	1.35577	0.175173	0.357468	0.120571	1
ENSG00000157895	0.68922	0.07685	10.9525	0.0271029	0.224623	2.4862	0.0129116	0.0546593	0.244465	1
ENSG00000089041	0.117145	0.0786087	11.6397	0.0202415	0.235635	0.417819	0.676079	0.824606	0.08317	1
ENSG00000135124	0.832061	0.0801265	11.1147	0.0253048	0.238043	2.93946	0.00328787	0.0195923	0.473673	1
ENSG00000110931	0.271652	0.0212332	3.92313	0.416509	0	1.86426	0.0622857	0.17496	0.160167	1
ENSG00000089053	0.310847	0.0785128	11.8924	0.0181699	0.243373	1.10937	0.267271	0.4705	0.0714842	1
ENSG00000170633	0.714134	0.0413816	6.25346	0.181002	0.0719052	3.51055	0.000447173	0.00404565	0.166548	1
ENSG00000089094	1.01916	0.123599	16.1825	0.00278386	0.419606	2.89891	0.00374466	0.0216214	0.241124	1
ENSG00000276045	0.516544	0.176358	24.9624	5.11929e-05	0.682471	1.23001	0.218693	0.412686	0.229697	1
ENSG00000139714	-0.748336	0.15761	22.2628	0.000177668	0.618001	-1.88497	0.0594334	0.169253	-0.338309	1
ENSG00000188735	-0.124994	0.124128	17.7239	0.00139722	0.435931	-0.354777	0.722757	0.853477	0.0226822	1
ENSG00000212694	-0.0272587	0.254465	35.6682	3.38611e-07	1.07942	-0.054037	0.956906	0.979354	-0.0184372	1
ENSG00000139718	0.362171	0.046489	7.0715	0.132158	0.0946953	1.67973	0.0930102	0.231935	0.239237	1
ENSG00000110801	0.968752	0.080159	10.8096	0.0287888	0.23362	3.42166	0.000622405	0.00528065	0.21132	1
ENSG00000158023	0.788197	0.401781	49.9483	3.70173e-10	1.8125	1.24348	0.21369	0.406626	1.07202	1
ENSG00000110987	-0.454907	0.0215482	3.96752	0.410419	0	-3.09897	0.00194196	0.0130949	-0.16475	1
ENSG00000175727	-0.427603	0.130404	18.9511	0.000803514	0.485577	-1.18412	0.236366	0.434383	-0.239045	1
ENSG00000184047	-0.173415	0.0727868	10.8334	0.0285017	0.211162	-0.642775	0.52037	0.710925	-0.085532	1
ENSG00000139719	0.511433	0.0785384	11.3024	0.0233675	0.231448	1.82494	0.0680107	0.185997	0.0962903	1
ENSG00000130779	0.79048	0.0263858	4.40732	0.353679	0.0130377	4.86638	1.13663e-06	3.09985e-05	0.231635	1
ENSG00000257097	-0.558094	0.152893	22.1054	0.000190964	0.583268	-1.42729	0.153495	0.327128	-0.231322	1
ENSG00000033030	-0.189794	0.0656658	9.85572	0.0429295	0.179357	-0.74065	0.458906	0.661995	-0.0216304	1
ENSG00000111011	0.0244071	0.044156	6.84335	0.144402	0.0864717	0.11615	0.907533	0.95578	0.0264608	1
ENSG00000184445	0.460669	0.0495616	7.55727	0.10921	0.110042	2.06927	0.038521	0.12353	0.230697	1
ENSG00000182782	1.16542	0.0616938	8.23452	0.0833555	0.149669	4.69205	2.70484e-06	6.45819e-05	0.543059	1
ENSG00000139726	1.03778	0.0237518	0.978632	0.913019	0	6.73377	1.65321e-11	2.16995e-09	0.427111	1
ENSG00000130787	1.06918	0.180901	22.2701	0.00017707	0.655814	2.51381	0.0119436	0.051767	0.432513	1
ENSG00000139722	0.940829	0.0475679	6.78212	0.14786	0.0932823	4.31374	1.60518e-05	0.000279427	0.486593	1
ENSG00000280138	-0.586501	0.183602	25.4323	4.1179e-05	0.713757	-1.36877	0.171071	0.352054	-0.217247	1
ENSG00000090975	-0.0567213	0.0379524	6.12455	0.190038	0.0635954	-0.291157	0.770931	0.881881	0.0452996	1
ENSG00000280381	-0.439188	0.112984	16.5094	0.0024065	0.395044	-1.3066	0.19135	0.379132	-0.238626	1
ENSG00000051825	0.332653	0.184467	26.4609	2.55449e-05	0.745258	0.774519	0.438624	0.643747	0.207194	1
ENSG00000130921	-0.530122	0.0254418	4.41937	0.352216	0.0128885	-3.32355	0.000888808	0.00702376	-0.160429	1
ENSG00000111328	0.787483	0.0997195	13.7867	0.00800784	0.327645	2.49374	0.0126405	0.0538451	0.297903	1
ENSG00000139697	-0.0222834	0.159423	22.7035	0.000145122	0.604163	-0.0558092	0.955494	0.978864	-0.0419812	1
ENSG00000183955	0.781468	0.0284884	4.61283	0.329378	0.0198753	4.62996	3.65734e-06	8.34289e-05	0.338885	1
ENSG00000150977	0.502019	0.0216643	3.81767	0.431244	0	3.41074	0.000647879	0.00543685	0.384568	1
ENSG00000184209	0.402362	0.141401	20.453	0.000406377	0.525893	1.07002	0.284611	0.490713	0.187297	1
ENSG00000188026	-0.306022	0.0212252	3.58105	0.465662	0	-2.10052	0.035683	0.116592	-0.173116	1
ENSG00000247373	-0.217461	0.0508032	7.91323	0.094809	0.118054	-0.964796	0.334647	0.54307	-0.123546	1
ENSG00000086598	0.255053	0.05043	7.75138	0.101122	0.114506	1.13576	0.256058	0.457686	0.0775645	1
ENSG00000111364	0.139219	0.0209615	2.37268	0.66757	0	0.961584	0.336259	0.544639	0.0525325	1
ENSG00000111361	0.570202	0.0779647	11.3	0.0233918	0.231263	2.04211	0.0411402	0.129843	0.139192	1
ENSG00000111358	0.32442	0.0212316	2.4688	0.650232	0	2.22647	0.0259829	0.0925887	0.156791	1
ENSG00000168778	-0.170469	0.0644407	9.77938	0.0443127	0.176804	-0.671531	0.501882	0.696143	-0.0880105	1
ENSG00000185344	0.411383	0.0946268	12.7798	0.0124036	0.282133	1.33733	0.181114	0.365549	0.12407	1
ENSG00000197653	-0.569981	0.165906	24.3745	6.7188e-05	0.657343	-1.39936	0.161706	0.338717	-0.325749	1
ENSG00000119242	-0.0233058	0.0957268	14.2654	0.00649435	0.317586	-0.0753265	0.939955	0.971869	-0.0374672	1
ENSG00000269997	-0.236314	0.101204	15.1226	0.00445367	0.344671	-0.742831	0.457584	0.660978	-0.0760521	1
ENSG00000179195	-0.209085	0.145646	20.5152	0.00039502	0.5317	-0.547866	0.583784	0.759048	0.0637857	1
ENSG00000196498	-0.262592	0.0744535	11.296	0.0234312	0.224143	-0.962363	0.335867	0.544257	-0.138083	1
ENSG00000214650	-0.455994	0.0710834	10.4574	0.033389	0.200917	-1.71031	0.0872082	0.221632	-0.200127	1
ENSG00000073060	-0.744314	0.0484286	7.05172	0.13318	0.0986687	-3.38224	0.000718966	0.00591574	-0.228793	1
ENSG00000150991	0.333379	0.0212342	2.58377	0.6297	0	2.28781	0.0221485	0.0817373	0.117872	1
ENSG00000150990	0.897052	0.0443049	6.34673	0.174707	0.0782681	4.26179	2.02797e-05	0.000335195	0.428443	1
ENSG00000184992	-0.282953	0.065844	10.0005	0.0404199	0.183471	-1.1027	0.270158	0.474221	-0.129681	1
ENSG00000081760	-0.669739	0.299053	38.8465	7.49384e-08	1.29709	-1.22471	0.220686	0.415203	-0.231488	1
ENSG00000279233	-0.486009	0.109255	15.7008	0.00344801	0.376412	-1.47036	0.141465	0.309663	-0.366218	1
ENSG00000139364	-0.761797	0.38794	50.6191	2.68118e-10	1.75247	-1.22309	0.221297	0.415938	-0.650098	1
ENSG00000181234	-0.927612	0.153637	20.9845	0.000318912	0.578349	-2.36656	0.0179541	0.0700052	-0.746307	1
ENSG00000139370	0.513568	0.0353804	5.64436	0.227328	0.050727	2.73034	0.00632685	0.0320602	0.135775	1
ENSG00000279500	-0.538491	0.0430782	6.53673	0.162491	0.0794368	-2.59447	0.00947359	0.0434878	-0.249835	1
ENSG00000250208	0.365532	0.0440296	6.80504	0.146557	0.0861765	1.74202	0.0815047	0.210716	0.334533	1
ENSG00000111432	0.959166	0.0626058	8.58996	0.0722069	0.156685	3.83342	0.000126374	0.00146215	0.500333	1
ENSG00000060709	-0.173631	0.0505399	7.90389	0.095163	0.117295	-0.772343	0.439912	0.644981	-0.0681999	1
ENSG00000111450	0.553538	0.0281091	4.72088	0.317154	0.0222657	3.3016	0.000961367	0.00747731	0.4185	1
ENSG00000132341	1.24637	0.0250226	1.49217	0.828028	0	7.8792	3.33067e-15	1.10475e-12	0.506546	1
ENSG00000111452	-0.611933	0.0418681	6.38411	0.17224	0.0749763	-2.99063	0.00278404	0.0172779	-0.519881	1
ENSG00000279940	-0.489876	0.120041	17.533	0.0015223	0.427031	-1.41391	0.157388	0.332481	-0.0935289	1
ENSG00000061936	0.268891	0.035609	5.67148	0.225063	0.0512482	1.42494	0.154174	0.327999	0.0599971	1
ENSG00000177169	0.194655	0.14741	21.1734	0.000292563	0.554609	0.506995	0.612159	0.779934	0.201941	1
ENSG00000279283	-0.386601	0.0213798	3.03413	0.552129	0	-2.644	0.00819334	0.0389287	-0.360543	1
ENSG00000177192	0.80066	0.0850488	12.0615	0.0168995	0.263863	2.74545	0.00604273	0.0309643	0.407865	1
ENSG00000183495	-0.0616999	0.0208138	0.488896	0.974573	0	-0.42767	0.668891	0.819599	-0.0248171	1
ENSG00000291171	-0.0383607	0.0452376	7.12237	0.129561	0.0937687	-0.180359	0.856871	0.92928	0.13891	1
ENSG00000185163	0.290761	0.0815792	11.8986	0.0181214	0.24623	1.018	0.30868	0.515763	0.0418783	1
ENSG00000112787	0.616121	0.0641647	9.31263	0.053743	0.168937	2.43231	0.0150031	0.0613138	0.250386	1
ENSG00000177084	0.106769	0.0636995	9.57775	0.0481739	0.171169	0.423038	0.672268	0.822204	0.095434	1
ENSG00000247077	1.23326	0.0701453	9.0088	0.0608799	0.180746	4.65647	3.21678e-06	7.4557e-05	0.677351	1
ENSG00000176915	1.08527	0.0547305	7.29719	0.120992	0.114958	4.639	3.50092e-06	8.03837e-05	0.308794	1
ENSG00000090615	0.480678	0.145015	19.7139	0.000568704	0.509199	1.26226	0.206856	0.398468	0.100581	1
ENSG00000072609	1.38115	0.25247	30.3549	4.14409e-06	1.02624	2.74876	0.00598211	0.0307564	0.379439	1
ENSG00000278949	-0.0856677	0.0215462	4.05746	0.398285	0.00172013	-0.583623	0.559474	0.740445	-0.0386827	1
ENSG00000196458	-1.23105	0.119591	15.2658	0.00418053	0.414436	-3.55981	0.000371118	0.00346353	-0.550101	1
ENSG00000198393	-0.680582	0.039681	6.07028	0.193961	0.0656025	-3.41656	0.000634171	0.0053601	-0.263896	1
ENSG00000198040	-1.71267	0.39952	44.1886	5.86243e-09	1.69972	-2.7096	0.00673645	0.0335184	-0.434646	1
ENSG00000196387	-1.40793	0.11612	13.824	0.00787856	0.372397	-4.13169	3.60107e-05	0.000528561	-0.404383	1
ENSG00000214029	-1.21375	0.131763	16.8634	0.00205469	0.465727	-3.34373	0.0008266	0.00661738	-0.488641	1
ENSG00000256223	-0.903229	0.177124	23.6006	9.60336e-05	0.672466	-2.14614	0.0318615	0.107468	-0.345397	1
ENSG00000090612	-0.73173	0.191633	27.0108	1.97789e-05	0.780813	-1.67154	0.0946156	0.234742	-0.195201	1
ENSG00000196199	-1.05542	0.328531	40.1059	4.11547e-08	1.43525	-1.84135	0.0655704	0.181344	-0.155389	1
ENSG00000121390	0.178173	0.134306	19.9195	0.000518016	0.506037	0.486177	0.626842	0.790448	0.102067	1
ENSG00000132950	-0.684364	0.137506	19.9016	0.00052224	0.519044	-1.84555	0.0649569	0.180114	-0.153571	1
ENSG00000275964	0.304451	0.0624289	9.4308	0.0511887	0.166296	1.2185	0.223035	0.417924	0.213872	1
ENSG00000121741	-0.900023	0.0991735	13.0836	0.0108745	0.310968	-2.85796	0.0042638	0.0238611	-0.229152	1
ENSG00000165474	1.80858	0.260093	27.6174	1.491e-05	1.08434	3.54629	0.0003907	0.00362561	1.75484	1
ENSG00000121742	1.58179	0.135734	15.785	0.00332166	0.486341	4.29343	1.75932e-05	0.000298841	1.40933	1
ENSG00000165475	0.686039	0.0337688	5.35851	0.25245	0.042695	3.73328	0.000189	0.00203287	0.438818	1
ENSG00000032742	-0.408002	0.0418327	6.49489	0.165113	0.076639	-1.99482	0.046062	0.140673	-0.110662	1
ENSG00000172458	-0.892068	0.166284	22.1263	0.000189144	0.620511	-2.18763	0.0286969	0.0992903	-0.6074	1
ENSG00000150456	-0.239819	0.0764765	11.4723	0.0217386	0.229871	-0.867202	0.385831	0.593559	-0.0584225	1
ENSG00000132953	0.0667819	0.109564	16.1115	0.00287319	0.3808	0.201755	0.840108	0.920515	0.0167062	1
ENSG00000150457	-0.0235428	0.0502156	7.59315	0.107671	0.11005	-0.10506	0.916328	0.959976	0.0618745	1
ENSG00000150459	0.119056	0.0900048	13.5661	0.00881674	0.294099	0.396843	0.691483	0.83374	0.110896	1
ENSG00000165480	1.09992	0.119386	15.3931	0.00395167	0.407302	3.18335	0.00145582	0.010482	0.848775	1
ENSG00000173141	0.237429	0.0475872	7.40453	0.115993	0.102989	1.0884	0.276419	0.481595	0.105778	1
ENSG00000291046	-0.25577	0.021051	1.54574	0.818509	0	-1.76284	0.0779273	0.204307	-0.195093	1
ENSG00000224429	-0.277314	0.0831304	12.5573	0.0136545	0.2643	-0.961817	0.336142	0.544594	-0.105337	1
ENSG00000180776	0.50098	0.0215934	2.17618	0.703392	0	3.40926	0.000651399	0.00545685	0.370788	1
ENSG00000165487	0.234556	0.0539625	8.24235	0.0830933	0.129306	1.00972	0.31263	0.51988	0.123487	1
ENSG00000262619	-0.571776	0.144962	21.008	0.000315522	0.545929	-1.50175	0.133161	0.297184	-0.213738	1
ENSG00000102683	-0.817027	0.186019	26.0089	3.15136e-05	0.743386	-1.89434	0.0581799	0.166553	-0.589229	1
ENSG00000151835	0.913584	0.359346	44.911	4.14901e-09	1.5886	1.52402	0.127503	0.288252	0.465415	1
ENSG00000232977	-1.08123	0.146395	19.4142	0.000651528	0.546176	-2.82589	0.00471501	0.0258326	-0.664705	1
ENSG00000289688	-0.841492	0.190514	26.1358	2.97108e-05	0.773187	-1.92791	0.0538664	0.157756	-0.702891	1
ENSG00000127863	0.349972	0.0610759	9.0695	0.0593856	0.156871	1.41612	0.156742	0.331653	0.150841	1
ENSG00000289332	0.0654497	0.0731483	10.9986	0.0265802	0.214758	0.241995	0.808784	0.902735	-0.112318	1
ENSG00000027001	0.40218	0.0969626	13.8749	0.00770515	0.311807	1.29157	0.196505	0.38584	0.13984	1
ENSG00000182957	-0.163881	0.05917	9.11586	0.0582679	0.154559	-0.673718	0.500491	0.695299	0.0150422	1
ENSG00000102699	0.99453	0.0919987	12.4727	0.0141614	0.292678	3.27889	0.00104215	0.00799613	0.308481	1
ENSG00000075673	0.855673	0.153208	20.8448	0.000339916	0.594152	2.18608	0.0288095	0.0996097	1.6906	1
ENSG00000151849	0.324644	0.115417	16.8038	0.00211019	0.405829	0.95559	0.339279	0.547185	0.0591964	1
ENSG00000139505	0.295189	0.0565039	8.61483	0.071482	0.140865	1.24183	0.2143	0.407289	0.227756	1
ENSG00000139496	-0.0715388	0.0919065	13.625	0.00859326	0.299204	-0.235976	0.813451	0.90542	0.0571228	1
ENSG00000127870	0.448313	0.0213442	0.398709	0.982582	0	3.06861	0.00215058	0.0141898	0.434392	1
ENSG00000132964	0.709438	0.0557184	7.95823	0.0931202	0.128411	3.00549	0.00265155	0.0166183	0.382335	1
ENSG00000132970	-0.47423	0.0919863	13.6569	0.00847463	0.301417	-1.56361	0.11791	0.273389	-0.178812	1
ENSG00000132975	-0.034068	0.0472494	7.37889	0.11717	0.101771	-0.156729	0.875459	0.939273	-0.0923417	1
ENSG00000152484	0.0401283	0.0993551	15.115	0.00446851	0.340487	0.127308	0.898697	0.951591	0.077437	1
ENSG00000122026	0.0575912	0.218291	30.9276	3.16727e-06	0.901551	0.123265	0.901898	0.952829	0.0832279	1
ENSG00000122035	0.7522	0.0497002	7.35953	0.118065	0.108058	3.37407	0.000740644	0.00606172	0.528126	1
ENSG00000122034	0.52489	0.0408893	6.28596	0.178786	0.0714031	2.59575	0.00943842	0.0433669	0.148807	1
ENSG00000122033	-0.00135517	0.0624701	9.39529	0.0519439	0.165365	-0.00542199	0.995674	0.998107	0.0353368	1
ENSG00000139517	0.358601	0.0212709	2.51027	0.642798	0	2.45878	0.0139411	0.0579973	0.159339	1
ENSG00000186184	0.523185	0.0217736	3.8583	0.425523	0	3.5456	0.000391721	0.00363371	0.122773	1
ENSG00000122025	0.625435	0.0220319	3.9566	0.411911	0	4.21363	2.51295e-05	0.000398195	0.629656	1
ENSG00000152520	-0.630846	0.0590886	8.67932	0.0696344	0.149498	-2.5952	0.00945349	0.0434066	-0.225383	1
ENSG00000232587	-0.299767	0.037331	5.95705	0.202379	0.0595396	-1.55149	0.120784	0.277882	-0.197854	1
ENSG00000102755	0.11294	0.239666	33.4987	9.4412e-07	1.00665	0.230698	0.81755	0.908039	0.203497	1
ENSG00000132963	0.888502	0.0466628	6.75064	0.149668	0.0909227	4.11313	3.90325e-05	0.000565222	0.328901	1
ENSG00000139508	-0.734492	0.119252	16.5988	0.00231244	0.412635	-2.12693	0.0334256	0.111275	-0.505938	1
ENSG00000139514	0.88511	0.0495193	7.0039	0.135682	0.100036	3.9775	6.96441e-05	0.000909264	0.37084	1
ENSG00000122042	-0.109902	0.118728	18.0254	0.00122005	0.43491	-0.318955	0.749761	0.869512	-0.0281123	1
ENSG00000102781	-0.443231	0.218082	31.8074	2.09459e-06	0.91196	-0.949119	0.34256	0.550884	-0.0467283	1
ENSG00000238121	0.401938	0.0212943	1.65393	0.799069	0	2.7544	0.00588	0.0303522	0.409353	1
ENSG00000189403	0.52251	0.107184	15.3878	0.00396084	0.364794	1.59599	0.110491	0.260845	0.174589	1
ENSG00000132952	-0.879014	0.232451	31.5411	2.37397e-06	0.94652	-1.82318	0.0682761	0.186568	-0.074364	1
ENSG00000132965	0.753046	0.199229	26.9517	2.03312e-05	0.81221	1.68711	0.0915813	0.229397	0.590961	1
ENSG00000102802	0.308359	0.118954	17.0474	0.00189235	0.418549	0.89406	0.37129	0.578855	0.38524	1
ENSG00000120694	0.631171	0.0587865	8.68819	0.0693837	0.148706	2.6032	0.00923573	0.0426833	0.427975	1
ENSG00000187676	0.683247	0.0510368	7.50084	0.111672	0.112179	3.02438	0.00249145	0.0159044	0.507175	1
ENSG00000073910	-0.100086	0.0209127	1.89971	0.754199	0	-0.692096	0.488877	0.685937	-0.0474073	1
ENSG00000279314	0.0461847	0.181789	27.7912	1.37494e-05	0.743755	0.108321	0.913741	0.958615	0.212429	1
ENSG00000289617	-0.0930759	0.115782	17.3442	0.00165681	0.415136	-0.273537	0.78444	0.889173	0.113155	1
ENSG00000237637	-0.0722881	0.0209453	2.79163	0.593278	0	-0.499487	0.617437	0.78406	0.0525675	1
ENSG00000139618	1.12841	0.153346	19.4313	0.000646486	0.555048	2.88158	0.00395692	0.0225657	0.55049	1
ENSG00000139597	-1.40056	0.198108	23.4461	0.00010312	0.772407	-3.14667	0.00165139	0.0115447	-0.585711	1
ENSG00000244754	-1.20077	0.0721967	9.50867	0.0495695	0.197723	-4.46891	7.86198e-06	0.000154501	-0.371283	1
ENSG00000281026	-0.42735	0.0754466	11.1907	0.0245019	0.224886	-1.55583	0.119747	0.276189	-0.327146	1
ENSG00000083642	-0.547709	0.131627	18.8365	0.000846243	0.483836	-1.50965	0.131132	0.293886	-0.13466	1
ENSG00000277151	-0.399822	0.102297	15.3983	0.00394265	0.353728	-1.25007	0.211273	0.404217	-0.226235	1
ENSG00000133116	-0.25833	0.101949	14.9301	0.00484848	0.340979	-0.809067	0.418477	0.62494	-0.00579525	1
ENSG00000133121	-0.46362	0.128133	18.3158	0.00107047	0.456353	-1.29518	0.195258	0.38433	-0.114802	1
ENSG00000236581	-0.181863	0.160926	22.787	0.000139659	0.608944	-0.453346	0.650299	0.807283	-0.143621	1
ENSG00000285621	-0.638104	0.15971	22.1857	0.000184061	0.593055	-1.59671	0.11033	0.260599	-0.180185	1
ENSG00000230490	-1.26506	0.102209	12.86	0.0119808	0.32343	-3.95699	7.59012e-05	0.000973296	-0.870485	1
ENSG00000133119	0.508624	0.110672	15.7163	0.00342453	0.380453	1.5289	0.12629	0.286408	0.188474	1
ENSG00000276672	0.0108236	0.0210097	3.97476	0.409433	0	0.0746728	0.940475	0.972046	0.064836	1
ENSG00000172915	-0.860329	0.113516	15.7308	0.00340258	0.390061	-2.5535	0.0106646	0.0476365	-0.574332	1
ENSG00000133083	-0.113267	0.129867	19.3208	0.000679681	0.478962	-0.314306	0.753289	0.871446	0.0468077	1
ENSG00000133104	-1.23988	0.258486	32.4932	1.51667e-06	1.05395	-2.43872	0.0147393	0.0605687	-0.291709	1
ENSG00000120664	-0.886663	0.163694	22.5831	0.000153374	0.627062	-2.1915	0.0284155	0.0986922	-0.51547	1
ENSG00000133111	0.0925329	0.048129	7.51642	0.110987	0.105909	0.421787	0.673181	0.822745	0.145624	1
ENSG00000120693	-0.944095	0.270972	35.6771	3.37177e-07	1.12011	-1.81365	0.0697316	0.189332	-0.371008	1
ENSG00000120697	0.571271	0.0701749	10.2117	0.0370079	0.197767	2.15651	0.031044	0.105347	0.117251	1
ENSG00000120699	0.321268	0.0943525	14.332	0.00630746	0.317228	1.0459	0.295606	0.502156	0.0805954	1
ENSG00000102710	-0.306765	0.0614289	9.08335	0.0590496	0.158095	-1.23771	0.215823	0.408979	-0.0712477	1
ENSG00000133110	0.260489	0.115765	17.3459	0.00165555	0.414574	0.765596	0.443917	0.648717	0.101337	1
ENSG00000274317	-0.486133	0.13088	19.2141	0.000713345	0.482201	-1.34375	0.179029	0.362832	-0.203885	1
ENSG00000223685	-0.386618	0.0213555	2.54136	0.637245	0	-2.64562	0.00815416	0.0387801	-0.27699	1
ENSG00000120686	0.138071	0.201251	29.1872	7.1619e-06	0.823804	0.307775	0.758254	0.874428	0.139728	1
ENSG00000150893	-1.03017	0.140188	18.5716	0.000953826	0.506432	-2.7514	0.00593406	0.0305605	-1.16941	1
ENSG00000120685	0.0756178	0.120451	18.0768	0.00119218	0.437067	0.217881	0.827522	0.914027	0.0619603	1
ENSG00000188811	-0.952561	0.0561437	7.63394	0.105946	0.123152	-4.02015	5.81611e-05	0.000782656	-0.38476	1
ENSG00000183722	-0.641503	0.179925	26.0886	3.03687e-05	0.727867	-1.51235	0.130444	0.292665	-0.292777	1
ENSG00000133103	-0.415932	0.151909	22.7771	0.00014029	0.595093	-1.06716	0.2859	0.491801	-0.0459254	1
ENSG00000215483	-0.836264	0.114728	15.9802	0.00304583	0.395724	-2.46893	0.0135518	0.0567142	-0.565349	1
ENSG00000150907	-0.800774	0.387878	50.2216	3.24591e-10	1.71093	-1.28577	0.198524	0.388455	-0.180233	1
ENSG00000229456	-0.633365	0.0523972	7.56117	0.109042	0.114128	-2.76694	0.00565845	0.029572	-0.34439	1
ENSG00000102738	-0.38189	0.0565653	8.52417	0.074158	0.139937	-1.60569	0.108341	0.257478	-0.118303	1
ENSG00000102743	0.383562	0.231273	32.2925	1.66699e-06	0.972137	0.797578	0.425115	0.631473	0.322261	1
ENSG00000290476	-0.815763	0.0386743	5.80925	0.213854	0.0588857	-4.14813	3.35199e-05	0.000497729	-0.650367	1
ENSG00000287837	-0.003578	0.0982571	14.9061	0.00489996	0.334824	-0.0114145	0.990893	0.995487	0.06041	1
ENSG00000290464	-0.467865	0.125668	18.7932	0.000862987	0.465739	-1.3198	0.186902	0.373606	-0.215169	1
ENSG00000120690	-0.18481	0.056237	8.66605	0.0700106	0.14139	-0.779319	0.435792	0.641662	-0.0445608	1
ENSG00000229473	-0.0954598	0.0524115	8.0797	0.0887018	0.123465	-0.416972	0.676699	0.824907	0.00693891	1
ENSG00000120688	-0.464473	0.0557897	8.44899	0.0764487	0.138045	-1.96645	0.0492462	0.147823	-0.1223	1
ENSG00000165572	-0.465374	0.182758	26.7101	2.27496e-05	0.744994	-1.08859	0.276335	0.481498	-0.176979	1
ENSG00000278390	-0.604667	0.133573	19.3095	0.000683195	0.498616	-1.65447	0.0980328	0.240838	-0.277639	1
ENSG00000120696	-0.658969	0.282545	39.7152	4.95698e-08	1.23532	-1.23971	0.215082	0.408142	-0.182018	1
ENSG00000120662	-0.0479207	0.0375301	6.02261	0.197466	0.0609544	-0.247362	0.804628	0.900656	0.0239055	1
ENSG00000172766	-0.229315	0.111919	16.8644	0.00205382	0.401453	-0.685457	0.493055	0.689222	-0.0767923	1
ENSG00000102760	0.219111	0.0228963	4.19796	0.379878	0.005961	1.44805	0.147604	0.318669	0.196988	1
ENSG00000288598	-0.30137	0.0211337	1.79584	0.773243	0	-2.07306	0.0381668	0.122666	-0.158889	1
ENSG00000102763	-0.90182	0.105218	14.5187	0.005811	0.352221	-2.78019	0.00543263	0.0287008	-0.329749	1
ENSG00000229696	-0.198481	0.111821	16.793	0.00212041	0.396825	-0.59355	0.552813	0.736197	0.0449779	1
ENSG00000102780	0.282719	0.0464871	7.19309	0.126029	0.0974848	1.31126	0.18977	0.377216	0.167306	1
ENSG00000237263	-0.233849	0.140917	20.6424	0.000372776	0.527741	-0.62295	0.533318	0.721506	-0.0957781	1
ENSG00000023516	-0.577177	0.174518	24.9104	5.24408e-05	0.692452	-1.38162	0.167088	0.346471	-0.117809	1
ENSG00000133106	1.26773	0.098695	12.5609	0.0136333	0.318992	4.03533	5.45259e-05	0.000745592	1.47494	1
ENSG00000120675	0.293596	0.0350773	5.67324	0.224916	0.050742	1.56761	0.116973	0.271638	0.232357	1
ENSG00000151773	-1.1193	0.184122	23.9335	8.23626e-05	0.723449	-2.60851	0.00909361	0.0421694	-0.510441	1
ENSG00000274001	-0.339896	0.104162	15.6966	0.00345455	0.361984	-1.05315	0.29227	0.498629	-0.0335195	1
ENSG00000179630	-0.206959	0.0210532	2.83892	0.585133	0	-1.42635	0.153768	0.327558	-0.07407	1
ENSG00000102804	-0.846653	0.0600631	8.17713	0.085301	0.139207	-3.45463	0.000551044	0.00480134	-0.311994	1
ENSG00000083635	0.234446	0.056982	8.65912	0.0702081	0.142225	0.98214	0.326031	0.533994	0.151085	1
ENSG00000133114	-0.727443	0.303026	41.7882	1.8456e-08	1.33518	-1.32148	0.186343	0.372888	-0.159918	1
ENSG00000188342	-0.0934441	0.0861195	12.9264	0.0116411	0.275758	-0.318421	0.750166	0.869678	-0.0144817	1
ENSG00000180332	-0.269208	0.0473886	7.25174	0.123168	0.0998084	-1.23666	0.216213	0.409456	-0.2852	1
ENSG00000133112	0.0801977	0.0715929	10.821	0.0286512	0.208782	0.299728	0.764385	0.877681	-0.00358684	1
ENSG00000170919	-1.10819	0.0242938	3.68023	0.451008	0	-7.10994	1.16107e-12	1.91265e-10	-0.600655	1
ENSG00000174032	0.138691	0.226287	32.2319	1.71524e-06	0.942249	0.291553	0.770628	0.88178	0.0602455	1
ENSG00000136152	0.399431	0.0213566	2.35716	0.670383	0	2.73323	0.00627165	0.031825	0.18281	1
ENSG00000215475	-0.668058	0.17536	24.8802	5.31775e-05	0.685229	-1.59533	0.110639	0.261069	-0.253253	1
ENSG00000123200	-0.126679	0.214302	30.9868	3.0804e-06	0.895051	-0.273648	0.784355	0.889173	-0.036017	1
ENSG00000235903	-0.683019	0.0621773	9.03616	0.0602019	0.16054	-2.73916	0.00615968	0.0314454	-0.892418	1
ENSG00000080618	-0.435643	0.121815	18.0396	0.0012123	0.44151	-1.24819	0.211962	0.404779	-0.202331	1
ENSG00000136167	0.603651	0.069553	10.1815	0.0374796	0.197234	2.28891	0.0220848	0.0816251	0.387412	1
ENSG00000102445	0.619599	0.154447	21.4244	0.000260849	0.593816	1.5766	0.114888	0.267825	0.656084	1
ENSG00000136141	-0.957966	0.232163	29.9715	4.96028e-06	0.971285	-1.98817	0.0467926	0.142355	-0.327187	1
ENSG00000278462	-0.294563	0.132931	19.8044	0.00054581	0.496847	-0.807914	0.41914	0.625408	-0.0162702	1
ENSG00000139684	-0.353095	0.0211653	1.08066	0.897329	0	-2.42705	0.015222	0.0619301	-0.096233	1
ENSG00000136143	-0.00242622	0.0208926	1.78366	0.775471	0	-0.0167855	0.986608	0.993729	-0.0064831	1
ENSG00000260388	0.718364	0.0620075	8.76224	0.0673249	0.154772	2.88485	0.00391606	0.0223794	0.310558	1
ENSG00000136159	1.09498	0.0243056	3.23981	0.518524	0	7.02347	2.16427e-12	3.38357e-10	0.738263	1
ENSG00000136146	0.472727	0.0215779	3.07226	0.545807	0	3.21814	0.00129024	0.00952595	0.13256	1
ENSG00000136156	0.756031	0.0224061	1.01491	0.907528	0	5.05076	4.40051e-07	1.41006e-05	0.228657	1
ENSG00000139687	1.29292	0.18511	22.7414	0.000142612	0.722171	3.00508	0.00265513	0.0166251	0.360166	1
ENSG00000139679	0.937528	0.0233532	3.7929	0.434758	0	6.13495	8.51868e-10	6.63781e-08	0.363661	1
ENSG00000136161	0.979041	0.199628	26.4814	2.53024e-05	0.816754	2.19124	0.0284346	0.0987306	0.454568	1
ENSG00000152207	0.629732	0.0757334	10.6885	0.0302966	0.215334	2.28829	0.0221204	0.081695	0.555781	1
ENSG00000102531	-1.07289	0.31886	39.1456	6.50019e-08	1.30786	-1.90001	0.0574322	0.16497	-0.228743	1
ENSG00000102543	-0.463868	0.0908439	13.3978	0.00948701	0.293974	-1.53903	0.123798	0.282231	-0.0584082	1
ENSG00000102547	-1.06688	0.252663	33.4607	9.61213e-07	1.06793	-2.12248	0.0337971	0.112086	-0.448792	1
ENSG00000136169	-0.286813	0.181091	26.8692	2.11269e-05	0.73441	-0.673985	0.500321	0.69522	-0.00817989	1
ENSG00000136147	0.805345	0.113986	16.079	0.00291497	0.397992	2.38537	0.0170618	0.0674367	0.192866	1
ENSG00000136144	-0.304438	0.0952042	14.4265	0.00605131	0.320498	-0.986666	0.323806	0.531912	0.00936563	1
ENSG00000123179	1.14637	0.0274074	4.26748	0.371015	0.00945506	6.92453	4.37406e-12	6.35273e-10	0.469068	1
ENSG00000102753	0.708002	0.0573167	8.21996	0.0838452	0.136482	2.95729	0.00310356	0.0188045	0.359852	1
ENSG00000123178	0.392643	0.0339081	5.44045	0.245014	0.0444272	2.13229	0.0329831	0.110257	0.139518	1
ENSG00000231607	-0.0771794	0.0315009	5.24877	0.262712	0.0375492	-0.43485	0.663671	0.816368	-0.0155825	1
ENSG00000204977	0.167627	0.187835	26.8808	2.1013e-05	0.750099	0.386773	0.698925	0.838626	-0.0185818	1
ENSG00000198553	0.230104	0.0338462	5.49983	0.239744	0.0455764	1.25074	0.211028	0.403967	0.0688554	1
ENSG00000176124	-1.01661	0.173649	23.3556	0.000107509	0.681184	-2.4396	0.0147035	0.060473	-0.495349	1
ENSG00000233672	-0.785553	0.022636	2.6573	0.616706	0	-5.22127	1.77705e-07	6.5004e-06	-0.658055	1
ENSG00000136104	-0.990166	0.180094	23.5161	9.98443e-05	0.720287	-2.33324	0.0196358	0.0747573	-0.29518	1
ENSG00000150510	0.0613907	0.106719	15.4837	0.00379624	0.362598	0.187924	0.850937	0.926589	0.100322	1
ENSG00000253309	-0.170768	0.0851282	13.0241	0.0111586	0.274715	-0.585287	0.558355	0.739601	0.0483478	1
ENSG00000102786	-0.105661	0.0455753	7.15207	0.128067	0.0948636	-0.494936	0.620645	0.786298	0.0366122	1
ENSG00000236778	-0.668509	0.18529	26.0325	3.11704e-05	0.74999	-1.55303	0.120415	0.277207	-0.366274	1
ENSG00000139668	0.860212	0.249314	32.0594	1.86038e-06	0.977832	1.72279	0.0849267	0.217234	0.126056	1
ENSG00000224451	-0.0461457	0.0850855	11.957	0.0176738	0.251292	-0.158199	0.8743	0.938844	-0.106995	1
ENSG00000102796	-0.384704	0.102663	15.1763	0.00434921	0.353779	-1.20066	0.229883	0.426491	-0.169784	1
ENSG00000123191	-0.794396	0.0358279	5.45104	0.244066	0.0472654	-4.19688	2.70614e-05	0.000420927	-0.527982	1
ENSG00000253710	-0.639817	0.180658	24.8903	5.293e-05	0.707531	-1.50531	0.132243	0.295755	-0.193116	1
ENSG00000197168	-0.569128	0.171855	24.9442	5.16258e-05	0.682403	-1.37287	0.169793	0.350157	-0.294019	1
ENSG00000136098	-0.253679	0.176825	25.4725	4.04187e-05	0.699559	-0.60327	0.546329	0.731089	-0.0404049	1
ENSG00000136114	-0.963515	0.130818	17.2128	0.00175732	0.45229	-2.66394	0.00772318	0.0372501	-0.350418	1
ENSG00000136100	-0.987398	0.160155	21.3086	0.000275037	0.626149	-2.4673	0.0136137	0.0569443	-0.251855	1
ENSG00000136108	0.713743	0.0261608	4.389	0.355913	0.0125894	4.41281	1.02035e-05	0.00019284	0.346163	1
ENSG00000165416	-0.00149527	0.284353	39.2977	6.04665e-08	1.21724	-0.00280409	0.997763	0.999228	-0.0550059	1
ENSG00000139734	0.707647	0.0583091	8.417	0.0774433	0.14264	2.93054	0.0033837	0.0200417	0.582936	1
ENSG00000083544	-0.167809	0.0418915	6.66906	0.154445	0.0800348	-0.819882	0.412283	0.61927	0.00956082	1
ENSG00000214269	-0.12832	0.146263	21.4867	0.000253523	0.556666	-0.335525	0.737229	0.862872	-0.0650102	1
ENSG00000184226	-0.535724	0.158445	20.9485	0.000324207	0.56324	-1.34586	0.178346	0.361808	-0.329939	1
ENSG00000214263	0.2805	0.0212018	3.60311	0.462374	0	1.9264	0.0540546	0.158118	0.230578	1
ENSG00000276644	-0.330129	0.113166	15.3747	0.00398401	0.364346	-0.981351	0.32642	0.534274	-0.123549	1
ENSG00000204899	0.46822	0.0539211	8.10594	0.0877736	0.127122	2.01637	0.0437609	0.135517	0.253091	1
ENSG00000136122	0.665049	0.077724	11.2117	0.0242852	0.233812	2.38548	0.0170568	0.0674278	0.381939	1
ENSG00000083520	0.441499	0.0214058	1.73796	0.783811	0	3.01761	0.00254775	0.0161588	0.295003	1
ENSG00000083535	-0.972357	0.307804	40.209	3.91842e-08	1.33078	-1.75262	0.0796668	0.207384	-0.21216	1
ENSG00000102554	0.0352767	0.155366	22.2281	0.00018052	0.590304	0.0894972	0.928687	0.966447	-0.0244025	1
ENSG00000224853	-0.21616	0.0753766	11.0824	0.0256536	0.220271	-0.787332	0.431088	0.636876	-0.168841	1
ENSG00000118922	-0.56605	0.10336	15.0526	0.00459334	0.350099	-1.76067	0.0782936	0.205049	-0.168054	1
ENSG00000136111	-0.539135	0.0870813	12.7137	0.012763	0.276791	-1.82699	0.0677018	0.1854	-0.126297	1
ENSG00000188243	-0.28454	0.0645226	9.7977	0.0439768	0.178086	-1.12018	0.262638	0.465381	-0.0506466	1
ENSG00000118939	0.722092	0.0223761	3.02803	0.553146	0	4.82725	1.38431e-06	3.68524e-05	0.288483	1
ENSG00000261553	0.0646771	0.0209162	2.28935	0.682709	0	0.447207	0.654726	0.810392	0.0500219	1
ENSG00000261105	-0.213265	0.0931798	14.0271	0.0072091	0.309092	-0.698649	0.484772	0.682971	-0.114454	1
ENSG00000136153	1.2171	0.0711565	9.15529	0.0573329	0.18635	4.56269	5.05025e-06	0.000108261	0.512071	1
ENSG00000178695	-0.349225	0.0906999	13.3493	0.00968929	0.29334	-1.15958	0.246218	0.446085	-0.192744	1
ENSG00000278727	-0.549861	0.176888	25.8496	3.39323e-05	0.704698	-1.30738	0.191082	0.378739	-0.266308	1
ENSG00000102805	-0.930863	0.216729	28.7879	8.63253e-06	0.892566	-1.99953	0.0455515	0.139548	-0.264408	1
ENSG00000283208	0.0609948	0.0480823	7.5332	0.110254	0.106036	0.278163	0.780887	0.887047	0.132736	1
ENSG00000005812	0.0236981	0.192817	28.8294	8.46646e-06	0.793376	0.0539686	0.95696	0.979354	0.0711466	1
ENSG00000236051	-0.0477413	0.0209939	3.81288	0.431921	0	-0.329494	0.741782	0.865051	0.0622456	1
ENSG00000005810	0.359097	0.059889	8.76953	0.0671255	0.148498	1.46737	0.142277	0.310997	0.132413	1
ENSG00000229521	-0.0139829	0.0657773	9.97141	0.0409121	0.181672	-0.0545202	0.956521	0.979174	0.0265956	1
ENSG00000136155	-1.35977	0.382518	43.8028	7.05028e-09	1.69566	-2.19857	0.0279083	0.0974272	-0.684771	1
ENSG00000287270	-0.797762	0.0364099	5.58078	0.232719	0.0508678	-4.18084	2.9043e-05	0.000445538	-0.562423	1
ENSG00000139737	-1.16957	0.278024	35.7133	3.31445e-07	1.17158	-2.21811	0.0265472	0.0939991	-0.620717	1
ENSG00000136160	0.18672	0.0783251	11.7959	0.0189354	0.240515	0.667175	0.50466	0.69867	0.224865	1
ENSG00000152192	-0.24108	0.124062	18.5913	0.000945374	0.455634	-0.684451	0.49369	0.68956	-0.173423	1
ENSG00000152193	-0.212355	0.0550679	8.47103	0.0757702	0.135537	-0.904925	0.365505	0.573357	-0.0374243	1
ENSG00000139746	-0.119732	0.096454	14.4417	0.00601091	0.324415	-0.385522	0.699851	0.839008	-0.077246	1
ENSG00000227354	-0.547691	0.0734785	10.8695	0.0280707	0.215503	-2.02048	0.0433332	0.134586	-0.258263	1
ENSG00000102471	0.0369792	0.13592	20.5369	0.000391133	0.516257	0.100304	0.920103	0.961569	0.028955	1
ENSG00000136158	-1.20711	0.236548	30.2086	4.43844e-06	0.988217	-2.48191	0.0130681	0.0552265	-0.462898	1
ENSG00000184564	-0.84716	0.286585	38.6651	8.16905e-08	1.24325	-1.58248	0.11354	0.265553	-0.496522	1
ENSG00000215417	0.0474794	0.199557	28.8156	8.52159e-06	0.808331	0.106285	0.915356	0.959613	0.0563308	1
ENSG00000183098	-0.554815	0.0834523	11.8709	0.0183374	0.250551	-1.92056	0.0547867	0.159613	-0.429577	1
ENSG00000080166	-0.215922	0.0542585	8.26375	0.0823807	0.130413	-0.926965	0.353945	0.56212	-0.18982	1
ENSG00000088451	-0.222303	0.0331887	5.46611	0.242725	0.0440936	-1.22025	0.22237	0.417115	-0.00738737	1
ENSG00000152749	0.395336	0.0456938	7.04073	0.133752	0.0935501	1.84943	0.0643957	0.179185	0.337782	1
ENSG00000227640	0.276051	0.182416	24.3674	6.74109e-05	0.673481	0.646336	0.518062	0.709153	0.0472559	1
ENSG00000125285	0.989642	0.0921724	11.5847	0.0207226	0.262936	3.2597	0.0011153	0.00847227	0.487147	1
ENSG00000125257	0.259818	0.022392	4.13364	0.388222	0.00403013	1.73629	0.0825126	0.212448	0.152203	1
ENSG00000134874	-0.71344	0.10762	15.203	0.00429818	0.362577	-2.17476	0.0296484	0.101794	-0.342377	1
ENSG00000247400	-0.682873	0.101062	14.4802	0.00591006	0.338785	-2.14806	0.031709	0.107041	-0.294753	1
ENSG00000102580	0.730571	0.0376098	5.72038	0.221027	0.0553563	3.76714	0.000165127	0.00181669	0.187828	1
ENSG00000229622	-0.335807	0.0792484	11.9527	0.0177065	0.244942	-1.19287	0.232919	0.430205	-0.0729101	1
ENSG00000232373	-0.104433	0.117647	17.4703	0.00156575	0.420259	-0.304473	0.760768	0.875873	0.0200989	1
ENSG00000102595	-0.245475	0.0536712	8.20652	0.0842993	0.12799	-1.05959	0.289333	0.495442	-0.0203965	1
ENSG00000139793	0.719511	0.0222061	0.897562	0.92491	0	4.82838	1.37647e-06	3.67234e-05	0.274616	1
ENSG00000286334	-0.0594733	0.0992696	15.0499	0.00459887	0.338542	-0.188762	0.85028	0.92618	0.109819	1
ENSG00000286416	-0.515726	0.021628	2.50716	0.643353	0	-3.5068	0.000453529	0.004094	-0.396245	1
ENSG00000125249	0.682732	0.111497	15.6502	0.00352638	0.387545	2.04465	0.0408892	0.129283	0.338809	1
ENSG00000276573	-0.179529	0.0784935	12.0107	0.0172717	0.24299	-0.640794	0.521657	0.711899	0.0411942	1
ENSG00000065150	0.405422	0.0946531	13.9077	0.00759557	0.313987	1.31777	0.187581	0.374446	0.158547	1
ENSG00000152767	-0.573474	0.131096	18.6891	0.000904516	0.473493	-1.58386	0.113225	0.265026	-0.13689	1
ENSG00000102572	0.0500224	0.0418207	6.53297	0.162725	0.0769859	0.244607	0.806761	0.90181	0.0115749	1
ENSG00000088386	0.183003	0.0684157	10.1915	0.0373228	0.1915	0.69965	0.484146	0.682335	0.108141	1
ENSG00000088387	0.248299	0.0499902	7.71168	0.102729	0.11259	1.11053	0.266769	0.469885	0.0820961	1
ENSG00000260992	0.392617	0.0834324	12.1666	0.0161544	0.254862	1.35926	0.174065	0.355916	0.260223	1
ENSG00000134882	0.695494	0.0291626	4.75278	0.313617	0.0239765	4.07268	4.64747e-05	0.00065296	0.173998	1
ENSG00000125245	0.0898324	0.0795864	11.6329	0.0203003	0.236539	0.31843	0.750159	0.869678	0.102587	1
ENSG00000169508	0.884169	0.474212	56.6719	1.44963e-11	2.16116	1.28395	0.199158	0.389208	0.921484	1
ENSG00000125304	0.252387	0.0209921	0.616952	0.961161	0	1.74197	0.0815142	0.210718	0.100646	1
ENSG00000125246	-0.504243	0.0215809	1.39642	0.844818	0	-3.43246	0.000598139	0.00511188	-0.240197	1
ENSG00000227659	-0.231857	0.0717316	10.9591	0.0270278	0.211223	-0.865693	0.386658	0.594488	-0.00896804	1
ENSG00000286757	-0.275996	0.0444871	6.99526	0.136139	0.0903822	-1.30853	0.190692	0.37847	-0.073519	1
ENSG00000043355	-0.590407	0.186987	27.2523	1.76758e-05	0.757766	-1.36536	0.172141	0.353416	-0.287058	1
ENSG00000175198	-1.14098	0.236781	31.0143	3.04093e-06	0.976309	-2.34478	0.0190382	0.0730601	-0.398267	1
ENSG00000234650	-0.534363	0.129591	18.6554	0.000918393	0.467329	-1.4844	0.137704	0.303729	-0.137077	1
ENSG00000134864	0.120134	0.0209769	2.76674	0.597588	0	0.829458	0.406845	0.613844	0.111826	1
ENSG00000224356	0.197275	0.0536338	8.1644	0.0857383	0.127025	0.851828	0.39431	0.602224	0.195651	1
ENSG00000125247	0.503399	0.0217315	3.65857	0.45418	0	3.41481	0.000638254	0.00537755	0.360093	1
ENSG00000102452	-0.0760058	0.0349511	5.71877	0.221158	0.051461	-0.406552	0.684337	0.82932	-0.0307569	1
ENSG00000198542	-0.177013	0.108088	16.3331	0.00260329	0.379874	-0.538414	0.590291	0.76393	0.00155091	1
ENSG00000102466	-1.01043	0.216962	29.0799	7.53063e-06	0.881075	-2.16927	0.0300619	0.102782	-0.694912	1
ENSG00000134900	-0.738047	0.0392732	5.81079	0.213731	0.0592123	-3.72423	0.000195915	0.00209257	-0.176147	1
ENSG00000134901	0.125666	0.0708197	10.7725	0.0292439	0.206899	0.472214	0.636774	0.796982	0.280543	1
ENSG00000134897	-0.249689	0.0295826	5.01373	0.285892	0.0303994	-1.45171	0.146582	0.317467	-0.0944637	1
ENSG00000134899	-0.305485	0.085213	12.9756	0.0113956	0.274402	-1.04649	0.295333	0.5019	-0.0103454	1
ENSG00000250878	-0.694015	0.147175	21.1411	0.000296911	0.556878	-1.80906	0.0704422	0.190734	-0.394745	1
ENSG00000272542	-0.0553133	0.0545246	8.41524	0.0774985	0.133301	-0.236883	0.812748	0.90506	0.0451791	1
ENSG00000125266	-0.284445	0.106807	15.8313	0.00325409	0.370019	-0.870359	0.384104	0.592018	-0.0550322	1
ENSG00000284966	-0.53074	0.0851566	11.4979	0.0215028	0.242244	-1.81875	0.0689499	0.187729	-0.336164	1
ENSG00000274204	-0.659672	0.171168	23.6676	9.31123e-05	0.646371	-1.59447	0.11083	0.261319	-0.30634	1
ENSG00000134884	-0.0642475	0.0243979	4.38558	0.356332	0.0115552	-0.41132	0.680838	0.827304	-0.00791731	1
ENSG00000174405	0.336034	0.107701	15.8559	0.00321869	0.37514	1.02394	0.305865	0.513084	0.169645	1
ENSG00000139826	0.377715	0.0590705	8.82217	0.0657014	0.149126	1.5541	0.12016	0.276725	0.263668	1
ENSG00000102524	0.681989	0.022193	2.9911	0.559315	0	4.57793	4.69589e-06	0.000102116	0.720896	1
ENSG00000289901	-0.0888321	0.0797253	12.0156	0.0172353	0.245639	-0.314609	0.753058	0.871303	-0.0148179	1
ENSG00000185950	-1.40041	0.143453	17.3626	0.00164317	0.522496	-3.69743	0.000217792	0.00227477	-0.628199	1
ENSG00000187498	0.940874	0.136894	18.3519	0.00105318	0.508617	2.54296	0.0109918	0.0486902	0.735513	1
ENSG00000134871	0.784273	0.153032	21.3406	0.000271044	0.591787	2.00482	0.0449821	0.138218	0.494976	1
ENSG00000213995	0.10931	0.189381	26.826	2.15555e-05	0.755667	0.251183	0.801673	0.899103	0.082435	1
ENSG00000134905	0.0534366	0.0509861	7.83654	0.0977529	0.116565	0.236653	0.812926	0.905115	0.0452168	1
ENSG00000153487	-0.378615	0.104579	14.9294	0.00484992	0.346958	-1.17078	0.241688	0.440992	-0.0926243	1
ENSG00000088448	0.128666	0.0300337	5.07802	0.279385	0.0322752	0.742435	0.457824	0.660978	0.0199311	1
ENSG00000229152	-0.0793699	0.0363761	5.86756	0.20926	0.0562765	-0.416148	0.677302	0.82544	-0.00568227	1
ENSG00000102606	-0.514709	0.0623834	9.23205	0.0555539	0.164652	-2.06076	0.0393261	0.125517	-0.146794	1
ENSG00000126216	0.0791265	0.0209252	2.26129	0.687826	0	0.546999	0.584379	0.759482	0.114964	1
ENSG00000068650	0.334776	0.0211797	1.51593	0.823816	0	2.30035	0.0214282	0.0798354	0.150349	1
ENSG00000126217	-0.583086	0.154111	20.7604	0.000353252	0.558526	-1.48531	0.137463	0.303501	-0.272395	1
ENSG00000126218	-0.092682	0.215602	32.1967	1.7439e-06	0.905994	-0.199604	0.84179	0.921248	0.0610237	1
ENSG00000126226	-0.219207	0.0966767	14.2135	0.0066439	0.318687	-0.705008	0.480805	0.680194	-0.0141834	1
ENSG00000139842	0.96277	0.12936	16.2537	0.00269695	0.420943	2.67684	0.00743205	0.0362303	0.1958	1
ENSG00000185896	0.588367	0.093233	12.8215	0.0121816	0.285113	1.92692	0.0539897	0.15797	0.188362	1
ENSG00000139835	-0.17029	0.310833	41.0854	2.58058e-08	1.34468	-0.30544	0.760031	0.875492	-0.0287855	1
ENSG00000276434	-0.493039	0.0576321	8.52749	0.0740582	0.141641	-2.05376	0.0399991	0.12712	-0.304697	1
ENSG00000150401	0.502251	0.213351	29.5096	6.15853e-06	0.857794	1.08736	0.276877	0.482016	0.15314	1
ENSG00000233613	-0.322253	0.141889	20.9115	0.000329728	0.538037	-0.855505	0.392272	0.600171	0.0214764	1
ENSG00000150403	0.326879	0.0836741	12.5399	0.0137571	0.266529	1.13004	0.258461	0.460373	0.177993	1
ENSG00000276248	-0.43229	0.0558795	8.3333	0.0801042	0.134351	-1.82873	0.0674407	0.184929	-0.238137	1
ENSG00000198176	1.21122	0.126818	16.1816	0.00278488	0.443012	3.4012	0.000670915	0.00559552	0.493936	1
ENSG00000184497	0.192585	0.0348876	5.68376	0.224043	0.0506945	1.03107	0.302508	0.509614	0.219	1
ENSG00000233695	-0.494156	0.12066	17.7474	0.00138258	0.436014	-1.4226	0.154852	0.32902	-0.292887	1
ENSG00000183087	-0.266599	0.201875	28.8305	8.4622e-06	0.831719	-0.593357	0.552942	0.736208	0.0401533	1
ENSG00000185989	-0.154004	0.179305	24.6272	5.9782e-05	0.678526	-0.363695	0.716086	0.84939	0.140162	1
ENSG00000130177	0.224282	0.13166	18.9857	0.000791046	0.481498	0.618113	0.536501	0.723818	0.0918127	1
ENSG00000169062	-0.0693176	0.084176	12.7491	0.0125692	0.267329	-0.238918	0.811169	0.904213	-0.0240134	1
ENSG00000198824	0.167553	0.0664615	9.79773	0.0439762	0.179446	0.649932	0.515736	0.707113	0.0927593	1
ENSG00000136319	-0.615312	0.45497	58.7264	5.37123e-12	2.06893	-0.912229	0.361648	0.56971	-0.188221	1
ENSG00000258768	-0.817249	0.267019	37.158	1.67124e-07	1.15248	-1.58155	0.113752	0.265858	-0.406675	1
ENSG00000100814	-0.457071	0.192055	27.9657	1.26743e-05	0.783853	-1.04297	0.296963	0.503589	-0.062549	1
ENSG00000129484	-0.325274	0.111153	16.6524	0.00225779	0.393799	-0.975638	0.329244	0.537391	-0.101546	1
ENSG00000129566	0.745394	0.0534329	7.82532	0.0981906	0.123003	3.22464	0.00126131	0.00936726	0.338074	1
ENSG00000092094	0.074863	0.129105	18.6278	0.000929905	0.46839	0.208351	0.834955	0.917851	0.0673699	1
ENSG00000100823	0.0870657	0.103975	15.7946	0.00330751	0.362257	0.270012	0.787151	0.890721	0.0467105	1
ENSG00000165782	0.178218	0.191715	26.0371	3.11041e-05	0.743944	0.407027	0.683988	0.829143	0.114909	1
ENSG00000198805	1.53362	0.182408	21.2367	0.000284221	0.712218	3.59085	0.000329607	0.00316271	0.905283	1
ENSG00000214274	-0.810751	0.317624	40.265	3.81528e-08	1.38032	-1.43857	0.150273	0.322722	-0.288474	1
ENSG00000169413	0.712237	0.0447684	6.7046	0.152347	0.0864791	3.36619	0.000762142	0.00619635	0.673235	1
ENSG00000129538	0.4436	0.0305646	5.0423	0.282985	0.0320366	2.53736	0.0111692	0.0493213	0.480623	1
ENSG00000165792	0.441448	0.090747	13.318	0.00982204	0.292525	1.46542	0.142805	0.311652	0.144663	1
ENSG00000165794	0.303571	0.0212513	2.8877	0.576791	0	2.08242	0.0373041	0.120573	0.167558	1
ENSG00000165795	-0.298691	0.0554501	8.33038	0.0801988	0.133579	-1.26844	0.204639	0.395754	-0.0465749	1
ENSG00000165799	0.504519	0.0234703	4.19586	0.380147	0.00603518	3.2932	0.000990546	0.00766486	0.472668	1
ENSG00000165801	-0.419416	0.0595747	8.78437	0.0667211	0.149283	-1.71836	0.0857311	0.218785	-0.187896	1
ENSG00000165804	0.696639	0.0226535	4.03531	0.401248	0.00111474	4.6285	3.68329e-06	8.39427e-05	0.437862	1
ENSG00000258441	-0.156948	0.0638073	9.80788	0.0437913	0.175994	-0.621326	0.534385	0.722514	-0.0832867	1
ENSG00000092199	0.527458	0.0216693	2.70682	0.608021	0	3.58316	0.000339467	0.00323734	0.171503	1
ENSG00000092201	0.256192	0.0509555	7.67386	0.104283	0.113173	1.13493	0.256403	0.458003	0.0483837	1
ENSG00000100888	-0.153604	0.111848	16.3338	0.00260244	0.388598	-0.459292	0.646025	0.804314	0.00296981	1
ENSG00000129472	-0.123224	0.0755462	11.3628	0.0227756	0.22588	-0.448322	0.653921	0.810003	0.0186458	1
ENSG00000092203	0.532249	0.0216722	2.33714	0.674016	0	3.61546	0.000299811	0.00293649	0.107333	1
ENSG00000165819	-0.343818	0.130094	19.1771	0.000725403	0.482438	-0.953234	0.340472	0.548459	-0.0917116	1
ENSG00000165821	-1.18521	0.144175	18.7146	0.000894164	0.530045	-3.12141	0.00179989	0.0123265	-0.644031	1
ENSG00000277734	0.561012	0.0880606	12.7766	0.0124204	0.281636	1.89052	0.0586882	0.167544	0.442092	1
ENSG00000129562	0.59966	0.0219477	3.90762	0.418652	0	4.04772	5.172e-05	0.000712491	0.224702	1
ENSG00000100439	0.764867	0.0302163	4.83864	0.304258	0.0269905	4.40013	1.08188e-05	0.0002024	0.37582	1
ENSG00000155463	0.69991	0.0958408	13.8353	0.00783954	0.319954	2.26083	0.0237701	0.0864479	0.156376	1
ENSG00000155465	0.310976	0.061935	9.31767	0.0536317	0.164035	1.24956	0.211459	0.404358	0.390243	1
ENSG00000172590	0.993811	0.0322677	4.89421	0.298325	0.0302915	5.53248	3.1573e-08	1.48124e-06	0.382385	1
ENSG00000157227	0.0111053	0.0312865	5.25888	0.261751	0.0375006	0.0627845	0.949938	0.97631	0.075961	1
ENSG00000197324	1.22699	0.137953	17.0183	0.00191717	0.483504	3.3035	0.000954849	0.00744024	0.357307	1
ENSG00000100461	0.337969	0.128709	19.359	0.000668037	0.483189	0.942047	0.346169	0.554543	0.0498426	1
ENSG00000100462	0.40913	0.134396	19.2818	0.000691828	0.495535	1.11601	0.264418	0.467271	0.165922	1
ENSG00000257285	-0.0509155	0.0209032	2.09051	0.719115	0	-0.352163	0.724716	0.854624	-0.0615453	1
ENSG00000092036	-0.179345	0.0577985	8.69069	0.0693133	0.144012	-0.745986	0.455676	0.659145	-0.0205272	1
ENSG00000129474	-0.495925	0.235059	32.6074	1.43723e-06	0.993129	-1.02289	0.306361	0.513566	-0.181092	1
ENSG00000258457	-1.13271	0.0764703	9.98197	0.0407326	0.211207	-4.09612	4.20139e-05	0.000599901	-0.740602	1
ENSG00000100802	-0.818338	0.117476	16.5313	0.0023831	0.413773	-2.38758	0.0169596	0.0671409	-0.203823	1
ENSG00000280129	-0.371818	0.0712525	10.8008	0.0288961	0.208729	-1.39293	0.16364	0.341136	-0.107634	1
ENSG00000100804	1.02021	0.0524117	7.3687	0.11764	0.114377	4.4563	8.33852e-06	0.00016205	0.375105	1
ENSG00000100813	0.0569747	0.180673	26.3418	2.69995e-05	0.724308	0.13404	0.893371	0.948967	0.0224865	1
ENSG00000179933	1.17125	0.127276	16.4848	0.00243305	0.451549	3.28305	0.00102691	0.00789644	0.615479	1
ENSG00000092068	0.398905	0.0845381	12.3847	0.0147084	0.264431	1.37197	0.170074	0.350442	0.363967	1
ENSG00000290292	-0.674352	0.280391	39.7164	4.95406e-08	1.22032	-1.27352	0.202835	0.39372	-0.118167	1
ENSG00000235194	-0.724728	0.131304	18.1348	0.00116143	0.474816	-2.00003	0.0454968	0.139427	-0.277626	1
ENSG00000129473	0.44078	0.106324	14.9788	0.00474536	0.353134	1.35178	0.176446	0.35905	0.159224	1
ENSG00000100836	-0.174216	0.0715173	10.7494	0.02953	0.207047	-0.651452	0.514755	0.706202	-0.00937459	1
ENSG00000092096	-0.484483	0.139665	20.1143	0.000474118	0.526761	-1.29639	0.194842	0.383663	-0.263857	1
ENSG00000100842	0.425861	0.185773	25.9163	3.2898e-05	0.727665	0.988043	0.323132	0.531194	0.138517	1
ENSG00000129460	-0.0839947	0.146702	22.097	0.000191701	0.568287	-0.219298	0.826418	0.913504	0.0145503	1
ENSG00000136367	-0.4614	0.068324	10.0564	0.0394885	0.188972	-1.76519	0.0775322	0.203672	-0.257798	1
ENSG00000213983	0.638673	0.205688	28.6115	9.37441e-06	0.852935	1.40823	0.159062	0.33486	0.221862	1
ENSG00000215256	-0.35562	0.0718878	10.8523	0.0282756	0.210331	-1.32635	0.184723	0.370669	-0.0604484	1
ENSG00000157326	0.223754	0.0237694	4.29885	0.367069	0.00898098	1.45131	0.146693	0.317571	0.100001	1
ENSG00000187630	0.388496	0.111045	16.0477	0.00295582	0.384837	1.16583	0.243682	0.443093	0.155772	1
ENSG00000186648	0.904989	0.120508	15.2824	0.00414989	0.387225	2.60697	0.00913477	0.0423058	0.521012	1
ENSG00000100889	0.358444	0.076724	11.3723	0.0226837	0.231078	1.29406	0.195644	0.384782	0.449997	1
ENSG00000100897	0.342848	0.0705815	10.4629	0.0333115	0.20176	1.2905	0.196878	0.386096	0.218066	1
ENSG00000092010	1.00399	0.0971165	13.1762	0.0104462	0.317983	3.22169	0.00127436	0.00944136	0.358707	1
ENSG00000100908	0.514231	0.0813612	11.7097	0.0196458	0.245804	1.80281	0.0714183	0.192485	0.413891	1
ENSG00000100911	1.57979	0.24204	27.5194	1.56066e-05	0.999516	3.21112	0.00132218	0.00972224	0.596081	1
ENSG00000092098	0.378783	0.0212743	1.48236	0.829762	0	2.59695	0.00940566	0.0432731	0.272159	1
ENSG00000213928	1.14522	0.0470446	6.51741	0.163697	0.0876285	5.28001	1.29175e-07	4.96182e-06	0.913027	1
ENSG00000100918	1.10957	0.051708	6.95877	0.138083	0.103898	4.87951	1.06352e-06	2.94298e-05	0.872741	1
ENSG00000276698	-0.610056	0.0857867	12.5453	0.0137253	0.273884	-2.08286	0.0372641	0.120471	-0.327075	1
ENSG00000278784	0.21887	0.135381	19.8122	0.000543887	0.502923	0.594849	0.551944	0.735636	0.119739	1
ENSG00000139908	-0.245138	0.0320962	5.33814	0.254327	0.0401333	-1.36831	0.171216	0.352243	-0.0603722	1
ENSG00000129559	0.223215	0.0281562	4.80818	0.307552	0.0244603	1.33026	0.183433	0.368985	0.0934169	1
ENSG00000100938	0.187328	0.047006	7.36309	0.1179	0.101459	0.864025	0.387574	0.595358	0.0600793	1
ENSG00000092330	0.741237	0.0961047	13.7011	0.00831274	0.316508	2.39103	0.0168013	0.0666431	0.225134	1
ENSG00000092295	1.45896	0.0678269	8.3183	0.0805902	0.165914	5.60198	2.11918e-08	1.06153e-06	1.0624	1
ENSG00000100949	1.78918	0.150821	16.3145	0.00262487	0.536831	4.60706	4.08408e-06	9.11382e-05	0.584714	1
ENSG00000157379	0.687973	0.025287	4.30926	0.365767	0.00990562	4.32636	1.51592e-05	0.000266534	0.259334	1
ENSG00000196943	0.856132	0.107256	14.9861	0.00473018	0.367138	2.61415	0.00894507	0.0416695	0.260178	1
ENSG00000213906	1.29123	0.259298	31.6216	2.28579e-06	1.07662	2.53573	0.0112214	0.0494645	0.482119	1
ENSG00000213903	1.44333	0.368159	40.5904	3.26731e-08	1.44884	2.37874	0.0173719	0.0682994	0.426515	1
ENSG00000129467	0.582292	0.0218268	2.50779	0.643241	0	3.94136	8.10218e-05	0.00102456	0.488524	1
ENSG00000129465	1.08662	0.167175	22.1708	0.000185321	0.652489	2.65761	0.00786969	0.0377342	0.46554	1
ENSG00000100968	0.0885782	0.0841021	12.7865	0.0123677	0.267854	0.305438	0.760032	0.875492	0.126232	1
ENSG00000205978	-0.547898	0.197491	28.0452	1.22128e-05	0.810353	-1.23289	0.217615	0.41138	-0.248189	1
ENSG00000139899	0.179654	0.042063	6.67512	0.154086	0.0804125	0.875963	0.38105	0.589215	0.157831	1
ENSG00000100441	0.518531	0.0217966	3.55363	0.469771	0	3.51221	0.000444396	0.00402498	0.256221	1
ENSG00000258744	-0.837145	0.145327	20.2274	0.00045033	0.542108	-2.19598	0.0280937	0.0978607	-0.331707	1
ENSG00000092009	0.00820563	0.0911635	13.7848	0.00801445	0.299758	0.027177	0.978319	0.989732	0.0559116	1
ENSG00000100448	0.209155	0.0290854	4.93834	0.293683	0.0282374	1.2264	0.220049	0.414322	0.265011	1
ENSG00000168952	-0.633996	0.0912344	13.2953	0.00991973	0.300065	-2.09897	0.0358192	0.116959	-0.350096	1
ENSG00000139910	-0.508509	0.12958	18.9857	0.000791032	0.480787	-1.41264	0.157762	0.33287	-0.38052	1
ENSG00000176165	-0.482707	0.129547	19.0849	0.000756332	0.477144	-1.34113	0.179879	0.363954	-0.255075	1
ENSG00000184304	-0.378804	0.0926103	13.4343	0.00933753	0.295781	-1.24476	0.213221	0.406073	-0.0951905	1
ENSG00000092140	-0.46136	0.137878	20.0675	0.000484315	0.520568	-1.24249	0.214057	0.407087	-0.181173	1
ENSG00000092108	0.229507	0.0211362	3.5893	0.464431	0	1.57864	0.11442	0.266966	0.0432881	1
ENSG00000100473	-0.50491	0.0799473	11.2171	0.024229	0.230794	-1.78571	0.0741455	0.19747	-0.704766	1
ENSG00000258525	0.124988	0.0444234	6.96477	0.137762	0.089522	0.593011	0.553174	0.736277	0.125223	1
ENSG00000196792	0.784198	0.295858	39.4643	5.58584e-08	1.28367	1.44173	0.149378	0.321256	0.230684	1
ENSG00000258968	-0.343716	0.0834946	12.6562	0.0130837	0.265504	-1.18952	0.234236	0.432045	-0.0485769	1
ENSG00000100478	-0.726255	0.310638	43.0795	9.9621e-09	1.36559	-1.30305	0.192557	0.380673	-0.143815	1
ENSG00000092148	0.421695	0.0214504	3.14901	0.533206	0	2.87926	0.00398612	0.0226795	0.170239	1
ENSG00000129493	0.559719	0.119766	17.3347	0.00166387	0.433829	1.61735	0.105803	0.253606	0.187319	1
ENSG00000250365	-0.277864	0.0801436	11.9799	0.0175011	0.246291	-0.981518	0.326337	0.534274	0.00377469	1
ENSG00000151413	-0.662845	0.121061	16.5466	0.00236696	0.411208	-1.90507	0.0567712	0.163586	-0.149723	1
ENSG00000100852	0.406339	0.0960341	14.1266	0.00690189	0.317027	1.31122	0.189784	0.377216	0.255807	1
ENSG00000151320	-0.140159	0.0751354	11.2206	0.0241932	0.221938	-0.511326	0.609123	0.777641	-0.0820006	1
ENSG00000259045	-0.199111	0.0803352	12.3006	0.0152504	0.252067	-0.702493	0.482372	0.681302	-0.0226184	1
ENSG00000151322	-0.713415	0.0990321	14.2212	0.00662158	0.334538	-2.26701	0.0233893	0.085378	-0.51718	1
ENSG00000129521	0.289061	0.0243405	4.34331	0.361533	0.0104456	1.85279	0.063913	0.178206	0.117852	1
ENSG00000165389	1.1124	0.0338521	5.01201	0.286068	0.0347492	6.04601	1.48478e-09	1.06955e-07	0.540061	1
ENSG00000129518	-0.166861	0.112712	17.0771	0.00186739	0.405616	-0.497017	0.619177	0.785081	-0.0118307	1
ENSG00000129515	0.692801	0.0311903	4.97562	0.289808	0.0312117	3.92283	8.75161e-05	0.00109429	0.205276	1
ENSG00000165410	-0.150207	0.101164	14.5374	0.00576338	0.331696	-0.472256	0.636744	0.796982	-0.0407935	1
ENSG00000198604	0.905253	0.235321	32.301	1.66035e-06	0.983546	1.86612	0.0620244	0.174466	0.220618	1
ENSG00000293497	-0.325784	0.0266791	4.63682	0.32663	0.0191679	-1.99455	0.0460923	0.140713	-0.197016	1
ENSG00000100883	0.437442	0.0329698	5.37651	0.250799	0.042044	2.40914	0.0159902	0.0642357	0.102216	1
ENSG00000151327	0.247795	0.0470321	7.19549	0.125911	0.0978864	1.1426	0.253204	0.454438	0.0492867	1
ENSG00000092020	0.873791	0.208516	27.7745	1.38566e-05	0.851394	1.91354	0.0556788	0.161598	0.233547	1
ENSG00000279434	-0.448848	0.034125	5.45967	0.243297	0.0451617	-2.42976	0.0151089	0.0616026	-0.304308	1
ENSG00000100890	0.210673	0.0892597	12.6316	0.0132236	0.271631	0.705149	0.480718	0.680187	0.0508406	1
ENSG00000259090	-0.216964	0.153892	22.4596	0.000162322	0.590236	-0.55307	0.580215	0.756394	0.0104105	1
ENSG00000100902	0.700794	0.21798	29.4164	6.4333e-06	0.903941	1.501	0.133355	0.297426	0.151989	1
ENSG00000100906	0.732788	0.19864	28.3696	1.0496e-05	0.815619	1.64416	0.100143	0.244213	0.267738	1
ENSG00000174373	-0.512492	0.198625	28.9295	8.07944e-06	0.821349	-1.14993	0.250174	0.450912	-0.111773	1
ENSG00000257957	-0.0536392	0.0426728	6.81074	0.146234	0.0838677	-0.259661	0.795125	0.895709	0.166151	1
ENSG00000100916	0.676652	0.044585	6.63158	0.156686	0.0841726	3.20458	0.0013526	0.0098878	0.258366	1
ENSG00000151332	-0.0176604	0.0234421	4.28304	0.369053	0.00842142	-0.115346	0.908171	0.956039	0.0324384	1
ENSG00000151338	-1.06198	0.159043	21.0742	0.000306118	0.600835	-2.66292	0.0077465	0.0373267	-0.529203	1
ENSG00000176435	0.33016	0.0293675	4.94787	0.292688	0.0287357	1.9266	0.0540299	0.158065	0.289258	1
ENSG00000100934	-0.0253504	0.113114	16.6725	0.00223758	0.398446	-0.075375	0.939916	0.971869	0.0214965	1
ENSG00000092208	0.00236973	0.0344211	5.67394	0.224858	0.0498646	0.0127728	0.989809	0.994916	0.0501562	1
ENSG00000182400	0.130186	0.062995	9.67317	0.0463081	0.171605	0.518694	0.603974	0.774128	0.15432	1
ENSG00000100941	-0.185173	0.189597	28.0391	1.22475e-05	0.774622	-0.425268	0.670641	0.820808	0.0346389	1
ENSG00000150527	0.311024	0.099477	14.8517	0.00501893	0.341253	0.986125	0.324072	0.532205	0.160202	1
ENSG00000165355	0.420607	0.09395	13.1535	0.0105494	0.296018	1.37223	0.16999	0.350329	0.166129	1
ENSG00000258526	-0.45366	0.0484868	7.45094	0.113892	0.106135	-2.06024	0.0393753	0.125597	-0.322608	1
ENSG00000165379	-0.817078	0.296078	40.8938	2.82744e-08	1.29745	-1.50162	0.133195	0.297232	-0.676686	1
ENSG00000179476	-0.681073	0.245686	34.1609	6.90648e-07	1.0322	-1.37405	0.169425	0.349692	-0.229137	1
ENSG00000179454	-0.804726	0.171524	22.6972	0.000145538	0.657169	-1.94306	0.0520095	0.153674	-0.209539	1
ENSG00000198718	-0.692829	0.0812549	11.727	0.0195015	0.250715	-2.43053	0.0150767	0.0614816	-0.202606	1
ENSG00000185246	0.10976	0.0333859	5.48498	0.241053	0.0447064	0.600707	0.548035	0.732495	0.0461797	1
ENSG00000100442	0.0115979	0.020898	2.0863	0.719891	0	0.0802284	0.936056	0.969769	0.00341544	1
ENSG00000187790	-0.0795605	0.0247657	4.44114	0.349584	0.0131164	-0.505559	0.613166	0.780853	0.0452598	1
ENSG00000129534	-0.10642	0.0364668	5.91867	0.205305	0.0575369	-0.557279	0.577337	0.753923	-0.0149909	1
ENSG00000213741	0.296925	0.0404214	6.31201	0.177028	0.07074	1.47687	0.139712	0.306948	0.0799052	1
ENSG00000165501	1.13501	0.0842353	11.0336	0.0261894	0.249144	3.9107	9.20291e-05	0.00114314	0.633962	1
ENSG00000165502	0.593666	0.0315157	5.09944	0.277246	0.0343671	3.3441	0.000825512	0.00661299	0.220143	1
ENSG00000165506	0.547539	0.0584214	8.67251	0.0698274	0.146951	2.26532	0.0234931	0.0856183	0.257806	1
ENSG00000100479	1.2656	0.17503	21.802	0.000219455	0.672639	3.02511	0.00248542	0.0158904	0.720365	1
ENSG00000197776	-1.07793	0.166603	21.9643	0.000203731	0.636981	-2.64088	0.00826906	0.0392201	-0.476017	1
ENSG00000258400	-0.35024	0.148345	21.9913	0.000201221	0.571135	-0.909347	0.363167	0.571406	-0.0932184	1
ENSG00000165516	-0.481706	0.0237173	4.2363	0.37497	0.00724018	-3.12788	0.00176075	0.012114	-0.161547	1
ENSG00000165525	-0.344538	0.053533	8.21142	0.0841334	0.129061	-1.48911	0.136459	0.302099	-0.0767965	1
ENSG00000165527	0.55827	0.0219088	3.75426	0.440283	0	3.77168	0.00016215	0.00178992	0.179205	1
ENSG00000214900	-0.0343444	0.105459	15.5155	0.00374321	0.361167	-0.105758	0.915774	0.95976	0.017041	1
ENSG00000100483	0.500538	0.0216633	3.41796	0.490461	0	3.40075	0.000672006	0.00560271	0.342657	1
ENSG00000100485	-0.110616	0.136014	19.038	0.000772565	0.488745	-0.299933	0.764228	0.877566	-0.0956909	1
ENSG00000087299	-0.575431	0.11749	17.23	0.00174384	0.424097	-1.67878	0.0931951	0.232254	-0.190553	1
ENSG00000125375	-0.494256	0.180437	25.7158	3.61061e-05	0.731529	-1.16356	0.244601	0.44404	-0.124691	1
ENSG00000100490	-0.0969963	0.0506468	7.81165	0.0987266	0.115557	-0.431002	0.666467	0.818482	-0.0717862	1
ENSG00000012983	-0.431241	0.136855	19.9365	0.000514023	0.518546	-1.16571	0.243733	0.443093	-0.107982	1
ENSG00000198513	-1.42265	0.36605	43.8359	6.93945e-09	1.59369	-2.3514	0.0187027	0.0721674	-0.539028	1
ENSG00000151748	-0.0959532	0.0337958	5.50748	0.239073	0.04562	-0.521949	0.601706	0.772713	-0.0103631	1
ENSG00000269906	0.273115	0.129449	18.4233	0.00101984	0.464956	0.759094	0.447796	0.651528	0.286651	1
ENSG00000100503	0.163836	0.140424	20.0352	0.000491479	0.515088	0.437208	0.66196	0.815163	-0.0268288	1
ENSG00000100504	2.25597	0.253824	23.3035	0.000110117	0.96864	4.47783	7.54049e-06	0.000149259	1.04654	1
ENSG00000131969	-1.10315	0.262508	33.3844	9.96417e-07	1.11993	-2.1531	0.0313111	0.106107	-0.748101	1
ENSG00000100505	-0.648099	0.0462376	6.91787	0.140293	0.0923344	-3.014	0.00257825	0.0162975	-0.475705	1
ENSG00000139921	0.763029	0.0315731	4.94678	0.292802	0.0309252	4.2942	1.75322e-05	0.000298218	0.415089	1
ENSG00000258479	-0.325713	0.363671	45.6436	2.92139e-09	1.56787	-0.540108	0.589123	0.763182	-0.23715	1
ENSG00000258537	-0.219957	0.0732683	11.0224	0.0263138	0.216239	-0.812606	0.416444	0.623205	-0.115644	1
ENSG00000139926	-0.150718	0.153904	23.248	0.000112966	0.605294	-0.384185	0.700842	0.839785	-0.0204699	1
ENSG00000186469	0.172416	0.176732	24.8602	5.36718e-05	0.693118	0.410129	0.681711	0.827632	0.0823073	1
ENSG00000087302	0.302296	0.0210746	0.985892	0.911928	0	2.08234	0.037311	0.120579	0.0830038	1
ENSG00000087303	0.621453	0.170971	24.0317	7.8716e-05	0.680654	1.50296	0.13285	0.296707	0.551503	1
ENSG00000087301	-0.887176	0.256879	35.2193	4.18759e-07	1.09308	-1.75043	0.0800436	0.208144	-0.249791	1
ENSG00000197930	1.48386	0.131979	15.489	0.00378745	0.457249	4.08451	4.41703e-05	0.000624516	0.603603	1
ENSG00000100519	0.728723	0.0289753	4.73804	0.315248	0.0233805	4.28103	1.86029e-05	0.000312318	0.2596	1
ENSG00000198252	0.528536	0.0686614	9.9429	0.0414005	0.187671	2.01706	0.0436895	0.135348	0.246413	1
ENSG00000100522	0.575054	0.107101	15.3931	0.0039517	0.371922	1.75716	0.078891	0.206055	0.350744	1
ENSG00000285664	-0.553073	0.0995317	14.2562	0.00652081	0.325514	-1.75308	0.0795882	0.207291	-0.274826	1
ENSG00000073712	-0.442303	0.105306	14.5674	0.00568784	0.339412	-1.36299	0.172885	0.354331	-0.172386	1
ENSG00000100523	-0.370053	0.0879414	13.1353	0.0106334	0.282268	-1.24786	0.212081	0.404858	-0.0493653	1
ENSG00000237356	-0.611314	0.114755	16.2636	0.00268513	0.393349	-1.80459	0.0711386	0.191978	-0.302487	1
ENSG00000125378	1.04709	0.143972	18.5336	0.000970338	0.506226	2.75959	0.00578732	0.029968	0.445562	1
ENSG00000100526	1.20659	0.10563	13.0877	0.0108552	0.332192	3.71248	0.000205234	0.00216845	1.00072	1
ENSG00000100528	0.744457	0.0253644	4.30041	0.366873	0.00967007	4.67442	2.9479e-06	6.93732e-05	0.411279	1
ENSG00000197045	0.595194	0.0962364	13.6254	0.0085919	0.312389	1.91862	0.0550326	0.160196	0.287478	1
ENSG00000100532	-0.135603	0.108689	16.0727	0.00292312	0.377161	-0.411317	0.68084	0.827304	-0.0144346	1
ENSG00000020577	-0.627496	0.105655	14.4869	0.00589285	0.341916	-1.93048	0.0535469	0.157026	-0.256902	1
ENSG00000285774	-0.570154	0.12242	16.7915	0.00212183	0.413987	-1.62955	0.103198	0.249408	-0.273979	1
ENSG00000131979	1.05292	0.305789	38.1136	1.06171e-07	1.32713	1.90408	0.0568997	0.163882	0.564759	1
ENSG00000198554	0.444792	0.125726	17.5957	0.00148005	0.442726	1.25442	0.209689	0.402126	0.158719	1
ENSG00000180008	0.0877105	0.0994495	14.5932	0.00562374	0.33212	0.278132	0.780911	0.887047	0.0407529	1
ENSG00000168175	0.843257	0.1499	20.5911	0.000381601	0.567598	2.178	0.0294058	0.101116	0.201962	1
ENSG00000131981	0.14928	0.145516	21.1882	0.000290585	0.550775	0.391333	0.695551	0.836557	0.0744365	1
ENSG00000126787	1.0403	0.109202	14.3966	0.00613127	0.367327	3.14807	0.0016435	0.0115059	1.03897	1
ENSG00000178974	-0.441611	0.138777	20.67	0.000368113	0.529963	-1.18545	0.235841	0.433905	-0.0590207	1
ENSG00000258469	-0.364588	0.134877	19.2329	0.000707314	0.4844	-0.992733	0.32084	0.528596	-0.0101203	1
ENSG00000126775	-0.367384	0.103655	15.4027	0.00393488	0.360113	-1.1411	0.253827	0.45509	-0.105763	1
ENSG00000186615	0.290847	0.098052	14.4019	0.00611689	0.323897	0.92883	0.352977	0.561584	0.190795	1
ENSG00000126777	1.03873	0.0732627	9.87652	0.0425598	0.202288	3.83762	0.000124231	0.00144582	0.372922	1
ENSG00000139946	-1.49095	0.272243	31.2605	2.70869e-06	1.08396	-2.85749	0.00427004	0.0238852	-0.854852	1
ENSG00000259719	-0.352922	0.112518	16.3099	0.00263035	0.386575	-1.05213	0.292742	0.499225	-0.157611	1
ENSG00000070269	-0.479412	0.163803	23.7115	9.12455e-05	0.641886	-1.18453	0.236202	0.434281	-0.0670162	1
ENSG00000070367	0.438854	0.0297855	4.93922	0.293591	0.0289549	2.54283	0.010996	0.0487	0.260898	1
ENSG00000053770	0.499606	0.0550796	8.24626	0.0829628	0.132309	2.12879	0.0332718	0.110966	0.121482	1
ENSG00000139977	0.142818	0.162031	24.4369	6.52788e-05	0.642088	0.354801	0.722739	0.853477	0.21182	1
ENSG00000139971	-1.05598	0.168314	22.3925	0.000167397	0.649184	-2.57392	0.0100554	0.045453	-0.534842	1
ENSG00000131966	-0.0397546	0.0911339	13.6951	0.00833449	0.299398	-0.131688	0.895231	0.949826	0.00626394	1
ENSG00000100567	0.879874	0.0752161	10.4797	0.0330782	0.218409	3.20823	0.00133556	0.00979102	0.284215	1
ENSG00000258682	-0.466238	0.123209	17.9341	0.00127122	0.452359	-1.32827	0.184088	0.36988	-0.248107	1
ENSG00000257621	-0.664634	0.0811305	11.6796	0.0198998	0.247536	-2.33341	0.0196269	0.0747465	-0.176803	1
ENSG00000279636	-0.32102	0.0882961	13.1528	0.0105529	0.282745	-1.08034	0.27999	0.485379	-0.0723201	1
ENSG00000032219	-0.696505	0.225789	31.2957	2.66425e-06	0.939887	-1.46579	0.142704	0.311626	-0.184517	1
ENSG00000100575	0.265233	0.0437864	6.79553	0.147096	0.085345	1.26753	0.204967	0.396166	0.143741	1
ENSG00000100578	-0.011544	0.0968885	14.3327	0.00630556	0.32078	-0.0370867	0.970416	0.986147	0.0316739	1
ENSG00000165617	-0.793859	0.0972524	13.0248	0.0111552	0.29857	-2.54562	0.0109085	0.0484437	-0.543301	1
ENSG00000213598	-0.283433	0.0682267	9.93335	0.0415655	0.184492	-1.08511	0.277874	0.483032	-0.0669037	1
ENSG00000100592	0.112439	0.185258	26.8721	2.10987e-05	0.744057	0.261233	0.793913	0.895153	0.00209259	1
ENSG00000181619	-0.0947759	0.0447941	7.06222	0.132636	0.0919786	-0.447804	0.654295	0.810113	-0.0422585	1
ENSG00000126790	-0.148043	0.0267628	4.67781	0.321981	0.0202176	-0.904945	0.365495	0.573357	-0.00626363	1
ENSG00000050130	-0.0157265	0.0362494	5.89808	0.20689	0.0567754	-0.0826003	0.934169	0.968948	-0.0165945	1
ENSG00000139970	-0.0659803	0.0294714	4.98667	0.288668	0.0297027	-0.384338	0.700728	0.83973	-0.106945	1
ENSG00000126773	-0.592135	0.0925634	13.5401	0.0089173	0.301594	-1.94626	0.0516236	0.152976	-0.117055	1
ENSG00000100612	0.488561	0.0216499	3.62404	0.45927	0	3.3204	0.000898889	0.00708973	0.178466	1
ENSG00000100614	-0.592953	0.301925	42.7525	1.16468e-08	1.32875	-1.07912	0.280534	0.486038	-0.0955592	1
ENSG00000020426	-0.462123	0.0894037	13.2073	0.0103062	0.28793	-1.54554	0.122216	0.279962	-0.0982913	1
ENSG00000126814	0.0353842	0.0555029	8.63198	0.0709861	0.13915	0.150194	0.880612	0.942019	0.0650821	1
ENSG00000139974	-0.043264	0.0897484	13.5037	0.00905975	0.292166	-0.144415	0.885173	0.944367	0.0962172	1
ENSG00000027075	0.777336	0.0245232	4.20107	0.379477	0.00646631	4.96386	6.9105e-07	2.05598e-05	0.232267	1
ENSG00000182107	0.596046	0.0218364	1.81847	0.769102	0	4.03356	5.4938e-05	0.000748725	0.46632	1
ENSG00000247287	-0.372543	0.0571774	8.57847	0.0725441	0.141719	-1.55799	0.119236	0.275448	-0.163038	1
ENSG00000258926	0.0785374	0.0967122	14.4799	0.0059109	0.325407	0.252543	0.800621	0.898589	-0.0194959	1
ENSG00000258667	-0.0544739	0.0469646	7.31959	0.119933	0.100191	-0.251364	0.801533	0.899078	0.0641611	1
ENSG00000100644	0.861844	0.0645336	9.09198	0.058841	0.169382	3.39263	0.000692263	0.00572493	0.424888	1
ENSG00000288928	-0.121811	0.0209865	2.81017	0.590078	0	-0.840845	0.400435	0.607674	-0.0792398	1
ENSG00000023608	-0.539924	0.0897995	12.949	0.0115278	0.28488	-1.80176	0.0715838	0.192741	-0.171941	1
ENSG00000126785	-0.015138	0.0551681	8.41983	0.0773548	0.134365	-0.0644501	0.948612	0.975805	0.0590942	1
ENSG00000154001	0.828889	0.187816	24.126	7.53604e-05	0.692533	1.91263	0.0557959	0.161823	0.157749	1
ENSG00000140006	-0.130757	0.0304527	5.15012	0.272238	0.0342686	-0.749296	0.453679	0.657391	0.0121708	1
ENSG00000126821	0.272557	0.157207	23.8629	8.50893e-05	0.620444	0.687421	0.491818	0.688158	0.241584	1
ENSG00000054654	-0.487616	0.157481	22.4315	0.000164431	0.615731	-1.22875	0.219165	0.413235	-0.155777	1
ENSG00000140009	-0.0788096	0.0652705	9.98424	0.040694	0.181367	-0.308476	0.757721	0.874101	-0.104757	1
ENSG00000214770	-0.609145	0.112102	16.2468	0.00270523	0.393789	-1.81934	0.0688599	0.187588	-0.180824	1
ENSG00000100714	0.537775	0.0392221	6.07315	0.193752	0.0646974	2.71541	0.00661939	0.0331458	0.204936	1
ENSG00000089775	-0.693393	0.131763	18.9489	0.000804329	0.491822	-1.91022	0.0561049	0.162355	-0.23323	1
ENSG00000179841	-0.930294	0.264849	35.8024	3.17762e-07	1.13682	-1.80768	0.0706566	0.191083	-0.611662	1
ENSG00000126804	-0.238286	0.0211099	3.07972	0.544574	0	-1.64005	0.100996	0.245702	-0.0382966	1
ENSG00000259116	-0.49368	0.100807	14.9811	0.00474059	0.343748	-1.55489	0.119972	0.276446	-0.0978388	1
ENSG00000126803	-0.694677	0.134486	18.7531	0.000878763	0.49682	-1.89428	0.0581877	0.166556	-0.307102	1
ENSG00000126822	0.773277	0.0766838	10.9476	0.0271592	0.227079	2.79244	0.00523128	0.0278589	0.329601	1
ENSG00000070182	-0.315206	0.0987432	15.0113	0.0046778	0.33902	-1.00309	0.315816	0.522986	-0.219481	1
ENSG00000258289	-0.401577	0.0927418	13.734	0.00819426	0.307938	-1.31866	0.187284	0.374066	-0.173765	1
ENSG00000176153	1.12819	0.0613191	8.16958	0.08556	0.146712	4.55602	5.21323e-06	0.000110979	0.945002	1
ENSG00000139998	0.368156	0.121131	17.9494	0.00126251	0.443881	1.0578	0.290144	0.496382	0.251307	1
ENSG00000257365	0.833774	0.0737537	10.2855	0.0358835	0.207055	3.07013	0.00213966	0.0141418	0.242696	1
ENSG00000125952	-0.440331	0.0722012	10.8396	0.0284267	0.213193	-1.63873	0.101269	0.246202	-0.0860832	1
ENSG00000259118	-0.411139	0.0517019	7.87657	0.0962057	0.119073	-1.80815	0.0705825	0.191008	-0.175453	1
ENSG00000033170	-0.656729	0.110257	15.7586	0.00336084	0.379098	-1.9778	0.0479511	0.144856	-0.207012	1
ENSG00000224861	0.55716	0.0218169	3.98728	0.40773	0	3.7721	0.000161879	0.00178992	0.324776	1
ENSG00000196553	-0.32413	0.136511	20.2032	0.000455326	0.510876	-0.877275	0.380337	0.588685	-0.147421	1
ENSG00000171723	-0.670617	0.0768154	11.1959	0.0244488	0.229685	-2.41964	0.015536	0.0628843	-0.196715	1
ENSG00000289208	-0.165234	0.021049	3.27379	0.513095	0	-1.13889	0.254748	0.456142	-0.257365	1
ENSG00000072415	0.344599	0.0568512	8.44421	0.0765966	0.137839	1.44525	0.148387	0.319634	0.19699	1
ENSG00000100554	0.672029	0.0222018	3.48604	0.480005	0	4.51018	6.47724e-06	0.000132046	0.425104	1
ENSG00000134001	0.684235	0.0479212	7.03198	0.134208	0.0973723	3.12566	0.00177407	0.0121871	0.213581	1
ENSG00000100558	0.964924	0.0940853	12.7774	0.0124164	0.29744	3.14581	0.00165628	0.0115755	0.426705	1
ENSG00000054690	-0.776517	0.0744946	10.4163	0.0339692	0.21156	-2.84504	0.00444055	0.0246201	-0.542604	1
ENSG00000100564	0.00356953	0.0762033	11.5588	0.0209524	0.230896	0.0129308	0.989683	0.994871	0.0570359	1
ENSG00000081181	-0.0712015	0.0991651	14.544	0.00574677	0.329428	-0.226105	0.82112	0.910521	0.0458133	1
ENSG00000286861	-0.7542	0.126325	17.8262	0.00133442	0.456964	-2.12198	0.0338395	0.112196	-0.55769	1
ENSG00000100568	0.0274896	0.160424	23.0944	0.000121245	0.617267	0.0686331	0.945282	0.97438	-0.0113259	1
ENSG00000072042	-0.039273	0.0270364	4.70022	0.319462	0.0209916	-0.238847	0.811224	0.904213	0.00983912	1
ENSG00000139988	0.701298	0.0222803	3.11364	0.538991	0	4.69832	2.62317e-06	6.31851e-05	0.298022	1
ENSG00000072121	0.244664	0.0209537	0.278633	0.991151	0	1.69021	0.0909884	0.228355	0.102729	1
ENSG00000182185	-1.06596	0.0866546	11.4911	0.0215654	0.259932	-3.62113	0.000293319	0.00288905	-0.358983	1
ENSG00000287385	-0.14094	0.065107	10.0458	0.039664	0.18219	-0.552359	0.580703	0.756945	-0.0024693	1
ENSG00000185650	-0.357049	0.0844744	12.3606	0.014862	0.262935	-1.22847	0.219271	0.413364	-0.0778508	1
ENSG00000072110	0.614767	0.141203	19.9755	0.000505002	0.536172	1.63602	0.101835	0.247127	0.448223	1
ENSG00000139990	-0.459934	0.113605	16.3741	0.00255615	0.399892	-1.36457	0.172388	0.353725	-0.103016	1
ENSG00000259165	-0.36135	0.090952	13.7157	0.00826008	0.299137	-1.19818	0.230847	0.42773	-0.0592428	1
ENSG00000081177	-0.0306077	0.039474	6.29009	0.178507	0.0689953	-0.154055	0.877566	0.940319	0.0563208	1
ENSG00000100626	-0.38351	0.0821333	12.4159	0.014512	0.260204	-1.33819	0.180835	0.365167	-0.270252	1
ENSG00000280073	0.279934	0.118689	17.6731	0.00142951	0.432172	0.812548	0.416477	0.623205	0.225105	1
ENSG00000100632	0.501211	0.0277733	4.70768	0.318627	0.0217195	3.00751	0.00263399	0.0165688	0.221865	1
ENSG00000029364	0.300751	0.106514	15.8023	0.00329628	0.373159	0.921517	0.35678	0.565088	0.120776	1
ENSG00000100647	0.68784	0.0274377	4.54514	0.337228	0.017445	4.15253	3.28816e-05	0.000491821	0.210491	1
ENSG00000100650	-0.0355371	0.068022	10.3613	0.0347615	0.193423	-0.136257	0.891618	0.947845	0.0163254	1
ENSG00000242071	-0.111302	0.0734984	11.1447	0.0249847	0.217629	-0.410547	0.681405	0.827565	0.0485832	1
ENSG00000133983	0.243099	0.0697132	10.4482	0.0335178	0.198201	0.920717	0.357198	0.565349	0.0925633	1
ENSG00000213463	-0.388816	0.0540681	8.16508	0.0857149	0.128337	-1.67214	0.0944964	0.234572	-0.0987465	1
ENSG00000134007	-0.58591	0.153287	22.1349	0.000188399	0.586834	-1.49651	0.134521	0.299105	-0.280232	1
ENSG00000133997	-0.192562	0.0667137	10.1415	0.0381098	0.187338	-0.745526	0.455954	0.659403	-0.0456958	1
ENSG00000133985	1.19565	0.0697018	8.79746	0.0663663	0.172206	4.52879	5.93235e-06	0.000123189	0.607949	1
ENSG00000006432	0.594448	0.0622826	8.87134	0.064397	0.156255	2.38194	0.0172217	0.0678938	0.312409	1
ENSG00000259153	0.418899	0.0215154	3.50855	0.476579	0	2.85584	0.0042923	0.0239637	0.36979	1
ENSG00000100731	-0.507977	0.242361	32.4832	1.52385e-06	0.986227	-1.03184	0.302147	0.509249	-0.0407445	1
ENSG00000287643	-0.333751	0.108165	16.1705	0.00279873	0.378148	-1.0148	0.310201	0.517424	-0.0804742	1
ENSG00000197555	-0.483089	0.066823	9.92863	0.0416472	0.184264	-1.8688	0.06165	0.173711	-0.0704729	1
ENSG00000182732	-1.12533	0.10182	13.1559	0.0105387	0.321937	-3.52664	0.000420862	0.00386026	-0.866613	1
ENSG00000205683	-0.61768	0.189492	27.396	1.6531e-05	0.763371	-1.41895	0.155913	0.330559	-0.190343	1
ENSG00000119599	0.0530549	0.262504	36.6584	2.11808e-07	1.11416	0.103552	0.917525	0.960225	0.0887161	1
ENSG00000165861	-0.307925	0.0446758	6.9516	0.138468	0.0899641	-1.45683	0.145163	0.315201	-0.0763232	1
ENSG00000119707	0.330719	0.0931904	14.0897	0.00701429	0.310985	1.08336	0.278648	0.483762	0.0993317	1
ENSG00000080815	-0.644134	0.0725123	10.5813	0.0316957	0.21157	-2.39205	0.0167545	0.0665005	-0.113186	1
ENSG00000100767	-0.750924	0.184383	25.2173	4.54938e-05	0.741935	-1.74878	0.0803287	0.208595	-0.472462	1
ENSG00000133961	0.0452535	0.112743	16.9518	0.00197509	0.401979	0.134775	0.89279	0.948666	-0.00915569	1
ENSG00000187105	-0.779131	0.0225296	2.28801	0.682953	0	-5.1908	2.09393e-07	7.48115e-06	-1.04125	1
ENSG00000170468	0.700799	0.172143	24.111	7.58836e-05	0.681506	1.68907	0.0912056	0.228736	0.236386	1
ENSG00000119661	-0.0467761	0.0717742	10.7684	0.0292935	0.207972	-0.174598	0.861395	0.93196	-0.0372052	1
ENSG00000176903	0.457149	0.0214595	2.39843	0.66291	0	3.12067	0.00180439	0.0123401	0.236779	1
ENSG00000156030	-0.441215	0.0528993	8.06344	0.0892816	0.125563	-1.91834	0.0550684	0.160263	-0.16541	1
ENSG00000140043	-0.588123	0.0218258	1.77677	0.776729	0	-3.98092	6.86497e-05	0.000900102	-0.381139	1
ENSG00000119725	-0.24717	0.06156	9.25837	0.0549562	0.161356	-0.996199	0.319153	0.526736	-0.0735237	1
ENSG00000258891	-0.341443	0.086635	13.0084	0.0112349	0.277518	-1.16004	0.246033	0.445888	-0.0473054	1
ENSG00000156050	-0.988726	0.327065	41.6715	1.95129e-08	1.36161	-1.72886	0.0838348	0.215041	-0.210479	1
ENSG00000119723	-0.582185	0.163741	23.1805	0.000116535	0.627202	-1.43874	0.150225	0.322708	-0.0908849	1
ENSG00000187097	0.0705098	0.0899366	13.42	0.00939574	0.29199	0.235115	0.814119	0.905757	0.0493371	1
ENSG00000119636	-0.388581	0.0882151	12.4753	0.0141456	0.267259	-1.30831	0.190769	0.378499	-0.0628117	1
ENSG00000119711	-1.37351	0.133618	16.4661	0.00245346	0.479412	-3.7575	0.000171616	0.00187548	-0.676041	1
ENSG00000205659	-0.723543	0.101016	14.4429	0.00600783	0.339681	-2.27651	0.0228156	0.0836835	-0.228235	1
ENSG00000119688	-0.100512	0.124545	18.0287	0.00121829	0.447837	-0.284809	0.77579	0.884503	0.0139497	1
ENSG00000119655	0.434481	0.0213868	2.09217	0.71881	0	2.97097	0.00296863	0.0181754	0.148885	1
ENSG00000165898	-0.383	0.0560261	8.28213	0.0817734	0.133378	-1.6181	0.105642	0.25332	-0.113187	1
ENSG00000119681	-0.319076	0.081309	11.9712	0.0175669	0.246944	-1.11899	0.263146	0.465971	-0.0331695	1
ENSG00000119682	0.69221	0.0905093	12.8086	0.0122499	0.286995	2.30086	0.0213993	0.0797881	0.228016	1
ENSG00000119616	0.303859	0.0420066	6.61214	0.15786	0.0792789	1.48256	0.13819	0.304523	0.057615	1
ENSG00000119596	-0.563143	0.0422962	6.46232	0.16718	0.0771991	-2.73822	0.00617727	0.0314893	-0.133145	1
ENSG00000119608	-0.533099	0.0809887	11.9605	0.0176474	0.249796	-1.87325	0.0610339	0.17247	-0.165577	1
ENSG00000119689	0.103481	0.0466576	7.25345	0.123086	0.0985535	0.47907	0.631889	0.793887	0.0979761	1
ENSG00000198208	0.872176	0.150981	20.7002	0.000363081	0.582848	2.24462	0.0247926	0.0893853	0.564803	1
ENSG00000119718	1.03098	0.0697212	9.5381	0.0489703	0.190867	3.90453	9.44085e-05	0.00116562	0.369445	1
ENSG00000119684	-1.35025	0.0811267	9.84367	0.043145	0.219903	-4.74059	2.13099e-06	5.31017e-05	-0.389183	1
ENSG00000119640	0.09282	0.0677557	10.2816	0.0359429	0.191049	0.356589	0.721399	0.852683	-0.00476588	1
ENSG00000119703	0.165881	0.0402796	6.41831	0.170011	0.0728346	0.826521	0.408509	0.615436	0.177576	1
ENSG00000119638	-0.843393	0.0831993	11.5614	0.0209294	0.251723	-2.92395	0.00345621	0.0203827	-0.206211	1
ENSG00000170348	0.364925	0.0211967	1.13204	0.889155	0	2.50651	0.012193	0.0525233	0.228413	1
ENSG00000258740	-0.449932	0.127307	18.6063	0.000938992	0.461659	-1.26102	0.207302	0.399046	-0.0256386	1
ENSG00000289340	-1.5135	0.223065	26.0787	3.05086e-05	0.893019	-3.20455	0.00135275	0.0098878	-1.23321	1
ENSG00000170345	-0.276342	0.0564249	8.55372	0.0732756	0.13935	-1.16335	0.244686	0.444119	-0.249942	1
ENSG00000140044	-0.131887	0.0209	1.29443	0.86232	0	-0.912284	0.361619	0.569701	-0.0400955	1
ENSG00000119686	1.45484	0.170598	19.6753	0.000578754	0.621064	3.52231	0.000427797	0.0039049	0.66479	1
ENSG00000119685	0.70129	0.198411	26.5748	2.42271e-05	0.780684	1.5744	0.115395	0.268675	0.176104	1
ENSG00000133935	-0.356029	0.0452498	7.09161	0.131126	0.0936355	-1.6737	0.0941903	0.234093	-0.12125	1
ENSG00000259103	-0.244117	0.067207	10.2473	0.0364623	0.190982	-0.941652	0.346371	0.554686	-0.103529	1
ENSG00000119650	0.0567357	0.121793	18.5937	0.000944344	0.449455	0.162572	0.870856	0.93679	0.000989601	1
ENSG00000119699	-0.24943	0.147395	21.8544	0.000214251	0.561692	-0.649692	0.515891	0.707277	0.0235162	1
ENSG00000089916	-0.311174	0.136272	20.007	0.000497818	0.509999	-0.842949	0.399257	0.606679	0.0026517	1
ENSG00000071246	0.4671	0.137694	19.5988	0.000599197	0.514854	1.25879	0.208108	0.400063	0.360802	1
ENSG00000013523	0.33696	0.140254	20.5379	0.000390971	0.535212	0.899748	0.368254	0.575977	0.281983	1
ENSG00000119669	0.349294	0.10659	15.9959	0.0030247	0.372446	1.06987	0.284677	0.490722	0.0805454	1
ENSG00000198894	-0.248923	0.0749482	11.464	0.0218155	0.227309	-0.909252	0.363217	0.571419	-0.00907307	1
ENSG00000009830	0.568144	0.0218449	3.67708	0.451468	0	3.844	0.000121043	0.0014195	0.378741	1
ENSG00000100577	0.193714	0.0562515	8.59956	0.0719263	0.139999	0.81676	0.414066	0.620694	0.251485	1
ENSG00000100580	0.59014	0.033885	5.38737	0.249809	0.0434058	3.20591	0.00134636	0.00985574	0.369426	1
ENSG00000165555	-0.409416	0.0905397	13.5487	0.00888371	0.296493	-1.36065	0.173625	0.355284	-0.150493	1
ENSG00000151445	-0.0668744	0.13966	20.0842	0.000480653	0.514164	-0.178947	0.85798	0.929967	0.0704205	1
ENSG00000100591	0.524566	0.0615811	9.12054	0.0581562	0.160237	2.11386	0.034527	0.113937	0.215285	1
ENSG00000100596	0.858373	0.291521	36.7084	2.06848e-07	1.23742	1.5898	0.111881	0.262962	0.447005	1
ENSG00000100601	-0.236715	0.0210128	1.57274	0.813683	0	-1.63299	0.10247	0.248111	-0.0600247	1
ENSG00000119705	0.739115	0.0365255	5.66614	0.225507	0.0529043	3.86735	0.000110022	0.00132054	0.290136	1
ENSG00000100603	0.0551015	0.0865074	13.0763	0.0109091	0.278355	0.187343	0.851392	0.926756	0.0222018	1
ENSG00000063761	0.0397763	0.0549256	8.40649	0.077773	0.133968	0.169721	0.865229	0.933737	0.0917148	1
ENSG00000021645	-0.944079	0.0788829	10.7948	0.0289698	0.229245	-3.36138	0.00077555	0.00628246	-0.681966	1
ENSG00000211448	0.252296	0.0771941	11.0795	0.0256845	0.223663	0.908067	0.363843	0.571883	0.317868	1
ENSG00000100629	-0.625455	0.094574	13.8212	0.00788824	0.313069	-2.03381	0.041971	0.131703	-0.231209	1
ENSG00000165409	-1.15667	0.0910262	11.6549	0.0201107	0.273761	-3.83379	0.000126186	0.00146168	-1.12511	1
ENSG00000284959	-1.18506	0.111782	13.6056	0.00866608	0.345228	-3.54449	0.000393375	0.00364354	-0.921579	1
ENSG00000165417	0.143543	0.11113	16.5197	0.00239552	0.390085	0.430592	0.666765	0.818528	0.12883	1
ENSG00000140022	0.567822	0.0217439	2.03324	0.729645	0	3.85074	0.000117763	0.00139233	0.452396	1
ENSG00000071537	0.649071	0.121795	17.0945	0.00185288	0.436323	1.85985	0.0629069	0.176201	0.211529	1
ENSG00000185070	-1.32853	0.179265	22.245	0.000179127	0.697654	-3.1378	0.00170222	0.0118335	-0.469787	1
ENSG00000054983	-0.873181	0.268559	36.5011	2.28209e-07	1.12502	-1.68494	0.0920003	0.230048	-0.0696731	1
ENSG00000042317	-0.834189	0.103843	14.6154	0.00556917	0.352074	-2.58866	0.00963491	0.0440495	-0.400299	1
ENSG00000070778	-0.974518	0.408962	51.4477	1.79957e-10	1.85026	-1.52387	0.127541	0.288291	-0.445085	1
ENSG00000258983	-0.332216	0.0877349	12.9017	0.0117662	0.278392	-1.12159	0.262037	0.464684	-0.0588827	1
ENSG00000100722	-0.753262	0.13497	19.1373	0.000738603	0.500839	-2.05035	0.0403302	0.127911	-0.102703	1
ENSG00000278576	-0.0809224	0.0545174	8.41093	0.0776336	0.133306	-0.346578	0.728908	0.85718	-0.0295118	1
ENSG00000165533	-0.521866	0.0743028	10.9451	0.0271874	0.217026	-1.91451	0.0555557	0.161336	-0.116228	1
ENSG00000053254	-0.382304	0.172435	24.5025	6.33303e-05	0.68431	-0.920654	0.357231	0.565364	-0.166132	1
ENSG00000259151	-0.125586	0.0609018	9.41361	0.0515529	0.162958	-0.508893	0.610828	0.778886	-0.0962474	1
ENSG00000258752	-0.50581	0.0216427	3.50473	0.477159	0	-3.4382	0.000585591	0.00502916	-0.274067	1
ENSG00000258380	-0.341743	0.0525833	8.11056	0.0876111	0.125307	-1.49031	0.136143	0.301646	-0.161373	1
ENSG00000259073	-0.000945753	0.0497641	7.8118	0.0987207	0.114092	-0.00423955	0.996617	0.998564	0.0481469	1
ENSG00000140025	-0.169541	0.0659108	10.0482	0.0396228	0.183781	-0.660383	0.509008	0.702164	-0.0263218	1
ENSG00000042088	0.881218	0.18973	24.045	7.8233e-05	0.707993	2.02309	0.043064	0.134053	0.4008	1
ENSG00000100764	0.807276	0.0227282	3.70262	0.447745	0	5.35476	8.56721e-08	3.54608e-06	0.258316	1
ENSG00000119720	-0.462833	0.0672534	10.0871	0.0389866	0.190108	-1.78471	0.0743085	0.197732	-0.142271	1
ENSG00000287437	-0.382171	0.14751	21.6661	0.000233543	0.564209	-0.995056	0.319709	0.52744	-0.0817628	1
ENSG00000198668	1.48103	0.148492	17.703	0.00141044	0.54788	3.84338	0.000121352	0.00142244	0.450136	1
ENSG00000165914	1.00968	0.429779	52.2253	1.23762e-10	1.94367	1.54015	0.123524	0.281814	0.580329	1
ENSG00000213315	-0.687023	0.346249	45.3963	3.28885e-09	1.51484	-1.16755	0.242987	0.44239	-0.00645918	1
ENSG00000100784	-0.730342	0.0587755	8.55256	0.0733101	0.147062	-3.01251	0.002591	0.0163613	-0.356746	1
ENSG00000133943	-0.857775	0.111884	15.0783	0.00454163	0.37613	-2.56442	0.010335	0.046409	-0.182052	1
ENSG00000119714	1.57966	0.325823	37.2116	1.62926e-07	1.40174	2.76741	0.00565033	0.0295457	1.00686	1
ENSG00000258875	0.552736	0.0279529	4.70759	0.318637	0.0217974	3.30601	0.000946356	0.00739325	0.556672	1
ENSG00000015133	1.07121	0.104997	13.7867	0.00800777	0.34395	3.30587	0.000946809	0.00739325	0.603771	1
ENSG00000100796	0.287573	0.0210124	0.218674	0.994441	0	1.98386	0.0472714	0.143403	0.121091	1
ENSG00000260711	0.0016459	0.0210386	3.80931	0.432427	0	0.0113473	0.990946	0.995487	-0.0105075	1
ENSG00000165929	0.556643	0.0881148	12.5792	0.013526	0.278231	1.87522	0.0607623	0.172	0.307999	1
ENSG00000140092	-0.603025	0.138095	19.5054	0.000625147	0.501401	-1.62273	0.104646	0.251497	-0.293024	1
ENSG00000100815	-0.200164	0.0815121	12.4217	0.0144761	0.257496	-0.70109	0.483247	0.681669	0.014444	1
ENSG00000066427	-0.561914	0.233009	32.4369	1.55743e-06	0.988319	-1.16408	0.244391	0.443747	-0.159266	1
ENSG00000183648	0.949516	0.0232572	0.816742	0.93619	0	6.22621	4.77839e-10	4.04433e-08	0.363798	1
ENSG00000165934	0.691916	0.155959	21.2548	0.000281877	0.58729	1.75206	0.0797637	0.20757	0.244659	1
ENSG00000100599	0.350419	0.0213436	3.83306	0.42907	0	2.39857	0.016459	0.0656356	0.280546	1
ENSG00000293569	-0.353134	0.116424	17.188	0.00177695	0.413418	-1.03495	0.300693	0.50779	-0.161447	1
ENSG00000100600	0.644547	0.146254	20.7455	0.000355665	0.562902	1.68539	0.0919126	0.229962	0.406061	1
ENSG00000066455	0.502195	0.0215451	1.74673	0.782213	0	3.42136	0.000623095	0.00528286	0.32328	1
ENSG00000100605	1.05312	0.144352	19.3512	0.000670385	0.541958	2.77183	0.00557426	0.0292664	0.398518	1
ENSG00000165943	-1.0229	0.100956	13.5269	0.0089688	0.334416	-3.21933	0.00128492	0.00949376	-0.294798	1
ENSG00000153485	0.0139177	0.0209927	3.33207	0.503867	0	0.0960581	0.923474	0.963515	-0.0103695	1
ENSG00000012963	0.431723	0.0215346	3.4385	0.487291	0	2.94197	0.00326137	0.0194955	0.32382	1
ENSG00000011114	0.326134	0.167673	23.6251	9.4953e-05	0.637462	0.79646	0.425764	0.632054	0.111572	1
ENSG00000175785	-0.0812202	0.0772421	11.7156	0.019596	0.235395	-0.292238	0.770104	0.881386	0.0592194	1
ENSG00000089723	0.361992	0.0746145	11.2454	0.0239406	0.224577	1.32522	0.185099	0.371142	0.292467	1
ENSG00000089737	0.0904541	0.0801522	12.1767	0.0160843	0.249418	0.3195	0.749348	0.869263	0.0108982	1
ENSG00000165948	0.539308	0.0600274	8.95343	0.0622741	0.155058	2.20121	0.0277209	0.0969522	0.232052	1
ENSG00000165949	2.14933	0.183288	17.6651	0.00143462	0.683839	5.02037	5.15728e-07	1.6105e-05	2.46632	1
ENSG00000119632	0.823712	0.0969454	13.4017	0.00947119	0.317997	2.64552	0.00815646	0.0387835	0.521323	1
ENSG00000119698	0.398523	0.0328477	5.36115	0.252207	0.0415112	2.19887	0.0278869	0.0973663	0.351775	1
ENSG00000170054	0.0836556	0.0251596	4.48729	0.344058	0.0145039	0.527404	0.597913	0.76972	-0.0126753	1
ENSG00000165953	-0.861711	0.550132	65.7013	1.83109e-13	2.55112	-1.16179	0.24532	0.444842	-0.467975	1
ENSG00000100697	0.350424	0.157328	22.5054	0.000158945	0.608348	0.883469	0.376983	0.585154	0.118198	1
ENSG00000235706	-0.107372	0.0509837	7.81775	0.0984869	0.116177	-0.475527	0.634411	0.795526	-0.0341199	1
ENSG00000165959	-0.292008	0.0521303	7.75073	0.101148	0.116069	-1.27894	0.200919	0.391338	-0.0913115	1
ENSG00000176438	0.229646	0.0223064	4.12931	0.388789	0.00388485	1.53761	0.124145	0.282902	0.226143	1
ENSG00000247092	-0.636359	0.021964	1.50673	0.825448	0	-4.29384	1.75605e-05	0.000298492	-0.392427	1
ENSG00000182512	0.34181	0.0575244	8.68502	0.0694732	0.143937	1.42514	0.154116	0.327995	0.093943	1
ENSG00000227051	-1.52902	0.382546	42.4973	1.31563e-08	1.70413	-2.47214	0.0134309	0.0563449	-0.880607	1
ENSG00000168398	1.29572	0.1349	16.5229	0.00239204	0.473246	3.52781	0.000419018	0.00384766	0.748036	1
ENSG00000258412	0.363306	0.105806	16.0385	0.00296787	0.373063	1.11691	0.264033	0.466904	0.362841	1
ENSG00000066739	0.0951825	0.0473887	7.33469	0.119223	0.100979	0.43724	0.661937	0.815163	0.055239	1
ENSG00000100744	0.729313	0.0253071	4.30343	0.366496	0.0097026	4.58451	4.55049e-06	9.91933e-05	0.329866	1
ENSG00000140057	-0.0406749	0.176792	25.4147	4.15171e-05	0.695664	-0.0967375	0.922935	0.963279	-0.0454263	1
ENSG00000090060	0.318498	0.0216396	4.03967	0.400664	0.0011995	2.16512	0.0303784	0.103618	0.0520075	1
ENSG00000100749	0.603415	0.0906892	12.7965	0.012314	0.286099	2.00373	0.0450992	0.138474	0.092929	1
ENSG00000246223	-1.23653	0.244981	30.3861	4.08381e-06	1.03293	-2.49827	0.0124801	0.0533897	-0.735361	1
ENSG00000232573	-0.312765	0.125018	18.3418	0.00105799	0.459626	-0.884571	0.376388	0.584452	-0.0304107	1
ENSG00000127152	-0.13334	0.0997606	14.7644	0.00521559	0.336772	-0.422163	0.672906	0.822662	-0.0330625	1
ENSG00000235785	-0.0666121	0.0884419	12.7804	0.0124004	0.275464	-0.223988	0.822767	0.911442	0.0949021	1
ENSG00000183576	0.0283253	0.0318327	5.33545	0.254577	0.0397277	0.158759	0.873859	0.938681	0.099071	1
ENSG00000090061	0.380523	0.0336019	5.44227	0.244851	0.0441344	2.07586	0.0379065	0.122006	0.222307	1
ENSG00000205476	1.66422	0.391364	42.059	1.62186e-08	1.64326	2.66024	0.00780857	0.0375145	0.499675	1
ENSG00000182218	-0.0158324	0.0911088	13.84	0.00782374	0.300975	-0.0524526	0.958168	0.979888	-0.00827647	1
ENSG00000066629	0.509249	0.082249	12.0494	0.0169878	0.252403	1.77568	0.0757855	0.200297	0.271612	1
ENSG00000196405	0.256094	0.210826	31.8586	2.04474e-06	0.884253	0.557746	0.577018	0.753827	0.0776084	1
ENSG00000168350	0.243929	0.11966	17.5277	0.00152593	0.427304	0.705162	0.480709	0.680187	0.123974	1
ENSG00000100811	-0.0288496	0.124034	18.1283	0.00116484	0.447915	-0.0819162	0.934713	0.969046	-0.022824	1
ENSG00000197119	-0.790664	0.200188	27.6181	1.49053e-05	0.816116	-1.76715	0.0772034	0.202951	-0.395271	1
ENSG00000140105	0.914075	0.184078	24.8475	5.39892e-05	0.739723	2.1305	0.0331307	0.110638	0.338803	1
ENSG00000176473	-0.330962	0.0920438	13.8753	0.00770383	0.303704	-1.09089	0.275321	0.480602	0.044802	1
ENSG00000214548	-0.40874	0.132547	18.8501	0.000841066	0.476802	-1.1227	0.261567	0.464086	-0.217284	1
ENSG00000225746	-0.176062	0.112211	16.4224	0.00250169	0.390566	-0.525589	0.599174	0.770559	-0.0963003	1
ENSG00000258498	-0.624364	0.188349	24.8727	5.33638e-05	0.704478	-1.43865	0.150249	0.322722	-0.445194	1
ENSG00000078304	0.571745	0.117571	16.9857	0.00194532	0.415436	1.66745	0.0954252	0.236062	0.110967	1
ENSG00000259088	-0.626664	0.055351	8.11246	0.0875445	0.130973	-2.66362	0.00773051	0.0372781	-0.375149	1
ENSG00000259161	-0.719739	0.114712	15.6998	0.00344955	0.382476	-2.12506	0.0335813	0.111688	-0.192692	1
ENSG00000197102	-0.0977487	0.0462576	7.20604	0.125393	0.0968829	-0.454485	0.64948	0.806632	-0.0436939	1
ENSG00000080824	0.0795282	0.0514613	7.95472	0.093251	0.119443	0.350575	0.725907	0.855442	0.0571721	1
ENSG00000140153	-0.141163	0.0538624	8.39769	0.0780498	0.132117	-0.608246	0.543025	0.728893	0.0401046	1
ENSG00000080823	-0.549925	0.0217979	3.07144	0.545942	0	-3.72475	0.000195511	0.00208917	-0.318162	1
ENSG00000022976	-0.299126	0.0951244	14.2266	0.00660584	0.317933	-0.969858	0.332117	0.540414	-0.0034121	1
ENSG00000100865	0.578444	0.0217627	1.78341	0.775517	0	3.92107	8.81559e-05	0.00110075	0.29986	1
ENSG00000196663	0.0743492	0.0417452	6.60248	0.158447	0.0783881	0.363893	0.715938	0.84939	0.142647	1
ENSG00000156381	0.343377	0.0593351	9.02582	0.0604572	0.154692	1.40966	0.158639	0.33426	0.227161	1
ENSG00000089902	0.997062	0.147359	19.527	0.000619042	0.547619	2.59737	0.00939409	0.0432361	0.450731	1
ENSG00000131323	1.26663	0.21237	26.5067	2.50064e-05	0.864356	2.74854	0.00598613	0.0307641	0.566408	1
ENSG00000198752	0.893686	0.160618	21.1743	0.000292434	0.592057	2.22991	0.0257533	0.0919172	0.252047	1
ENSG00000185215	1.07295	0.0524421	7.23813	0.123827	0.111807	4.68534	2.79496e-06	6.63465e-05	0.832626	1
ENSG00000100664	1.03715	0.09811	13.1819	0.0104206	0.322181	3.31119	0.000928989	0.007285	0.286239	1
ENSG00000075413	0.496553	0.145346	21.1926	0.00029	0.554324	1.30246	0.19276	0.380911	0.0989419	1
ENSG00000166165	0.593057	0.254765	34.5682	5.69743e-07	1.04865	1.17497	0.240007	0.438773	0.295688	1
ENSG00000260285	-0.25612	0.0499521	7.71695	0.102514	0.112962	-1.14595	0.251815	0.452895	-0.149942	1
ENSG00000166166	0.536413	0.0422802	6.41038	0.170525	0.0757875	2.60874	0.00908769	0.0421579	0.333746	1
ENSG00000166170	0.268654	0.0210769	1.60145	0.808532	0	1.85051	0.0642406	0.178814	0.192867	1
ENSG00000126214	-0.240895	0.0256296	4.50208	0.342301	0.0152192	-1.50472	0.132395	0.295987	-0.0537181	1
ENSG00000256053	0.0156924	0.196174	29.0847	7.5137e-06	0.806764	0.0354297	0.971737	0.986627	0.0538975	1
ENSG00000246451	-0.30587	0.0212532	3.36963	0.497977	0	-2.09809	0.035897	0.117162	-0.141595	1
ENSG00000270108	-0.58574	0.137632	19.5219	0.000620488	0.503822	-1.57886	0.114367	0.26689	-0.235512	1
ENSG00000269958	0.565214	0.0563551	8.24192	0.0831077	0.134006	2.38093	0.017269	0.0680256	0.332206	1
ENSG00000126215	0.438812	0.0215147	3.8162	0.431452	0	2.99165	0.00277475	0.0172246	0.434233	1
ENSG00000100711	-1.15774	0.203336	25.6782	3.67417e-05	0.826958	-2.56747	0.0102444	0.0460951	-0.293107	1
ENSG00000088808	-0.359336	0.0800479	11.8547	0.0184649	0.246334	-1.27007	0.204061	0.395256	-0.105712	1
ENSG00000156411	0.61609	0.0596546	8.66347	0.070084	0.148957	2.52245	0.0116541	0.0508986	0.274798	1
ENSG00000166183	1.47254	0.114577	13.5889	0.00872962	0.372413	4.35027	1.35967e-05	0.000245391	0.888558	1
ENSG00000203485	0.812608	0.0227498	2.37049	0.667967	0	5.38757	7.1418e-08	3.02234e-06	0.339735	1
ENSG00000185100	-0.475054	0.205514	29.0226	7.73521e-06	0.839591	-1.04791	0.294682	0.501341	-0.226275	1
ENSG00000184990	0.642362	0.123542	17.4149	0.00160511	0.441003	1.82756	0.0676156	0.185205	0.333751	1
ENSG00000142208	0.882731	0.201799	27.6984	1.4357e-05	0.827279	1.96503	0.0494111	0.148155	0.279275	1
ENSG00000099814	0.963021	0.0985197	12.7973	0.0123101	0.301054	3.06813	0.00215402	0.014203	0.512118	1
ENSG00000185567	-0.653067	0.250329	32.521	1.49694e-06	1.05045	-1.30528	0.191799	0.379776	-0.279939	1
ENSG00000140104	0.558521	0.0217822	2.72112	0.605523	0	3.78432	0.000154126	0.00172113	0.439106	1
ENSG00000170779	0.567561	0.0566855	8.04848	0.0898185	0.12957	2.38384	0.0171331	0.0676532	0.26964	1
ENSG00000257556	-1.25225	0.0440012	5.87397	0.20876	0.0681296	-5.96979	2.37563e-09	1.58021e-07	-0.834934	1
ENSG00000184916	0.0825762	0.501286	61.0881	1.71316e-12	2.25809	0.11663	0.907153	0.955543	0.103486	1
ENSG00000185024	0.130444	0.0209025	1.31177	0.859375	0	0.902245	0.366927	0.574731	0.0863393	1
ENSG00000184887	0.706189	0.143605	20.1603	0.000464295	0.536562	1.86353	0.0623877	0.175147	0.220528	1
ENSG00000179364	0.21201	0.0491965	7.5568	0.109231	0.108491	0.955848	0.339149	0.547082	0.213784	1
ENSG00000279495	0.720098	0.126298	17.9791	0.00124574	0.457771	2.02625	0.0427393	0.133211	0.281389	1
ENSG00000182979	0.134181	0.0488405	7.50176	0.111632	0.106723	0.607155	0.543748	0.729477	0.15338	1
ENSG00000182809	0.341619	0.254711	34.8164	5.06676e-07	1.05805	0.676891	0.498475	0.693645	0.248001	1
ENSG00000211895	-0.625854	0.0252391	4.36203	0.359222	0.0112084	-3.93945	8.16682e-05	0.00103061	-1.51627	1
ENSG00000225200	-0.138271	0.0452217	7.06497	0.132494	0.0927635	-0.650215	0.515554	0.706902	-0.0644596	1
ENSG00000290376	-0.240503	0.216006	32.1304	1.79921e-06	0.906533	-0.517474	0.604825	0.774774	-0.0854506	1
ENSG00000291003	-0.0225064	0.0889922	13.1942	0.0103647	0.285434	-0.075445	0.939861	0.971869	0.0422951	1
ENSG00000170113	0.839859	0.146369	19.397	0.000656624	0.531721	2.19524	0.0281465	0.0979521	0.463137	1
ENSG00000140157	0.820355	0.0926605	12.8555	0.0120037	0.294968	2.69497	0.00703943	0.0347232	0.328146	1
ENSG00000273749	1.01033	0.0776673	10.2533	0.0363706	0.216419	3.62531	0.000288616	0.00285189	0.321504	1
ENSG00000275835	0.586485	0.0739554	10.5998	0.0314499	0.211206	2.15661	0.031036	0.105347	0.116327	1
ENSG00000182636	-0.295608	0.095304	13.8513	0.00778499	0.308187	-0.957547	0.338291	0.546417	-0.0624702	1
ENSG00000128739	-1.27144	0.123968	15.2939	0.00412894	0.42044	-3.61111	0.00030489	0.00296612	-0.500383	1
ENSG00000241061	-0.123951	0.0674381	10.2987	0.0356864	0.190983	-0.477306	0.633144	0.79479	-0.012935	1
ENSG00000224078	-1.98909	0.127191	12.591	0.0134569	0.395185	-5.57733	2.44245e-08	1.19422e-06	-0.977911	1
ENSG00000114062	-0.533863	0.0970592	14.2551	0.00652393	0.32776	-1.71361	0.086601	0.2205	-0.11262	1
ENSG00000261529	-0.310617	0.114618	17.3521	0.00165098	0.412646	-0.917487	0.358887	0.566998	-0.190342	1
ENSG00000235731	-0.469481	0.107031	15.8465	0.00323223	0.37059	-1.43504	0.151276	0.324124	-0.126446	1
ENSG00000206190	-0.0286482	0.021051	3.78388	0.436043	0	-0.197452	0.843474	0.922255	-0.000452855	1
ENSG00000166206	-0.534845	0.0775239	11.4598	0.0218544	0.233835	-1.92092	0.0547414	0.159557	-0.712981	1
ENSG00000104044	-0.254603	0.0464947	7.21667	0.124871	0.0978426	-1.18076	0.237697	0.436012	-0.196065	1
ENSG00000228992	-0.249371	0.120829	17.6797	0.00142526	0.429605	-0.717398	0.473128	0.674465	0.0569477	1
ENSG00000128731	-0.173724	0.0209546	1.63706	0.802116	0	-1.20011	0.230098	0.426762	-0.048707	1
ENSG00000256338	-0.120547	0.0664985	10.1287	0.0383154	0.1866	-0.467465	0.640167	0.799476	0.079211	1
ENSG00000291082	-0.102222	0.188553	26.66	2.32858e-05	0.753104	-0.23541	0.81389	0.905647	-0.0794444	1
ENSG00000185115	0.24764	0.0269912	4.67071	0.322783	0.02024	1.50734	0.131725	0.294917	0.211265	1
ENSG00000104067	0.697557	0.0976616	13.3757	0.00957895	0.30939	2.23212	0.0256069	0.0915411	0.204207	1
ENSG00000259644	0.0607256	0.111856	17.0593	0.00188236	0.401718	0.181569	0.855921	0.928785	0.204391	1
ENSG00000198690	-0.754895	0.115576	16.4631	0.0024567	0.407159	-2.2205	0.0263845	0.0935851	-0.183503	1
ENSG00000166912	-0.553107	0.177127	25.6885	3.65663e-05	0.716892	-1.31421	0.188774	0.376001	-0.131388	1
ENSG00000134160	0.291078	0.0328143	5.35677	0.252609	0.041355	1.60686	0.108085	0.257151	0.264621	1
ENSG00000259448	0.324895	0.0537086	8.22924	0.0835326	0.129309	1.40191	0.160941	0.337662	0.194374	1
ENSG00000169926	-0.10711	0.129863	19.2875	0.000690032	0.48329	-0.297226	0.766294	0.878829	-0.0745123	1
ENSG00000169918	-0.302537	0.0435637	6.83269	0.144998	0.0860401	-1.4495	0.147199	0.318187	-0.204593	1
ENSG00000198826	1.03578	0.0258437	4.17099	0.383359	0.00593164	6.443	1.17133e-10	1.18314e-08	0.821106	1
ENSG00000166923	-0.513188	0.121288	17.3495	0.00165292	0.42591	-1.47356	0.1406	0.308375	-0.461157	1
ENSG00000248905	-0.675187	0.0804498	11.6603	0.0200645	0.246785	-2.38046	0.0172909	0.0680571	-0.321697	1
ENSG00000279958	-0.466186	0.113006	16.5963	0.00231502	0.395751	-1.38678	0.165508	0.34427	-0.0959216	1
ENSG00000198838	-0.532379	0.067473	9.52383	0.0492599	0.175782	-2.04954	0.0404096	0.128113	-0.283358	1
ENSG00000169857	0.918742	0.173337	23.5512	9.82423e-05	0.670266	2.20672	0.0273334	0.0959248	0.313894	1
ENSG00000134153	0.232747	0.0210883	3.00914	0.556296	0	1.60274	0.108992	0.258574	0.0810426	1
ENSG00000182405	-0.237003	0.207201	28.6198	9.33797e-06	0.827985	-0.520665	0.6026	0.773416	-0.100814	1
ENSG00000134152	0.0779163	0.0742502	11.293	0.0234614	0.221736	0.285943	0.774922	0.884133	0.0160708	1
ENSG00000128463	-0.0372166	0.0467004	7.37817	0.117203	0.100971	-0.172217	0.863267	0.932838	-0.0140411	1
ENSG00000140199	0.315389	0.0551493	8.19012	0.0848569	0.129981	1.343	0.179271	0.363112	0.134672	1
ENSG00000182117	0.736761	0.0613734	8.79762	0.0663619	0.155636	2.97397	0.00293973	0.0180299	0.378938	1
ENSG00000176454	0.234321	0.0610863	9.1097	0.0584153	0.157596	0.948068	0.343095	0.55142	0.131332	1
ENSG00000175265	-0.111388	0.0537804	8.29938	0.0812071	0.130064	-0.480316	0.631003	0.793278	-0.0201951	1
ENSG00000215252	-0.467645	0.0631033	9.54324	0.0488663	0.171237	-1.86162	0.0626572	0.175722	-0.318785	1
ENSG00000159251	0.166212	0.0749454	11.2213	0.0241868	0.222176	0.607141	0.543757	0.729477	0.135385	1
ENSG00000021776	0.366182	0.0731814	10.7217	0.0298766	0.210631	1.35362	0.175858	0.35836	0.106917	1
ENSG00000198146	0.482113	0.0315106	5.10247	0.276944	0.0343859	2.71594	0.00660873	0.0331111	0.326242	1
ENSG00000259336	-0.355082	0.10723	16.2063	0.00275452	0.377139	-1.08435	0.278208	0.483449	-0.220733	1
ENSG00000134146	-0.115975	0.115713	17.3849	0.00162685	0.416995	-0.340935	0.733153	0.859958	-0.0557116	1
ENSG00000259411	-0.314726	0.0999885	15.1029	0.00449239	0.342852	-0.995308	0.319587	0.527274	-0.0622854	1
ENSG00000186073	-0.0281422	0.0850555	12.7275	0.0126867	0.268188	-0.0964955	0.923127	0.963357	0.0648723	1
ENSG00000261635	-0.244637	0.104432	15.8025	0.0032959	0.363843	-0.757015	0.449041	0.652762	0.0155008	1
ENSG00000261315	-0.071644	0.0485497	7.62064	0.106506	0.10852	-0.325152	0.745066	0.867206	0.0292744	1
ENSG00000134138	-0.886673	0.119194	16.2887	0.00265526	0.411124	-2.56824	0.0102216	0.0460095	-0.298417	1
ENSG00000259225	-0.780186	0.276237	36.9618	1.83428e-07	1.2016	-1.48442	0.137697	0.303729	-0.900234	1
ENSG00000236914	-0.740153	0.145171	20.0587	0.000486245	0.545637	-1.94259	0.0520652	0.153802	-0.612154	1
ENSG00000166068	0.370795	0.214618	29.8061	5.35999e-06	0.869701	0.800389	0.423485	0.62989	0.206652	1
ENSG00000171262	-0.0785623	0.0962026	14.3175	0.0063476	0.320748	-0.253292	0.800043	0.898145	-0.0524798	1
ENSG00000172575	1.53789	0.198913	22.7725	0.000140593	0.745702	3.44821	0.000564323	0.00488539	0.914148	1
ENSG00000286786	0.213032	0.284882	39.3159	5.9943e-08	1.18553	0.399129	0.689798	0.832696	0.112646	1
ENSG00000259326	0.244162	0.348773	45.7612	2.7614e-09	1.4491	0.413434	0.679288	0.826513	0.0754012	1
ENSG00000259345	-0.348771	0.099543	14.3372	0.00629299	0.324891	-1.10544	0.268969	0.472607	-0.184018	1
ENSG00000137801	0.2385	0.178265	25.4813	4.02543e-05	0.710953	0.56488	0.572155	0.750116	0.325675	1
ENSG00000261136	-0.0566759	0.0475129	7.39799	0.116293	0.102643	-0.260012	0.794855	0.895704	-0.0285294	1
ENSG00000166073	0.787208	0.0931416	13.0761	0.0109099	0.304383	2.57939	0.00989739	0.0449041	0.77016	1
ENSG00000128829	-0.129202	0.0210386	3.71073	0.446567	0	-0.890763	0.373056	0.580522	-0.0300341	1
ENSG00000140319	0.165469	0.0209039	0.85186	0.931363	0	1.14447	0.25243	0.453613	0.0442991	1
ENSG00000248508	-0.662564	0.0626276	9.09331	0.058809	0.162819	-2.64756	0.00810757	0.038616	-0.365768	1
ENSG00000104081	-0.130279	0.0541011	8.28816	0.0815749	0.130212	-0.560108	0.575406	0.752602	-0.0378589	1
ENSG00000156970	0.831746	0.126368	17.1011	0.00184747	0.447907	2.33977	0.0192958	0.073858	0.609775	1
ENSG00000137843	1.04373	0.132687	16.8966	0.0020244	0.447564	2.86532	0.00416593	0.0234471	0.475053	1
ENSG00000279409	0.119473	0.0564034	8.41821	0.0774055	0.135837	0.503059	0.614923	0.782117	0.0841452	1
ENSG00000137841	0.90469	0.12791	17.3931	0.00162092	0.468756	2.52957	0.0114202	0.0501089	0.870335	1
ENSG00000259330	0.642397	0.0484491	7.21751	0.124831	0.102071	2.91851	0.00351712	0.0206674	0.297389	1
ENSG00000188549	0.500116	0.144792	20.3023	0.00043525	0.532524	1.31431	0.188741	0.375967	0.244974	1
ENSG00000128944	0.112586	0.0502209	7.75156	0.101115	0.113799	0.502391	0.615393	0.782352	0.17672	1
ENSG00000128928	-0.529837	0.0752524	10.8475	0.0283329	0.215756	-1.93144	0.0534282	0.15681	-0.231833	1
ENSG00000140320	0.0231405	0.0663999	9.99495	0.0405128	0.183646	0.0898028	0.928444	0.966408	0.113605	1
ENSG00000169105	-0.00141517	0.0209252	2.50416	0.643892	0	-0.00978305	0.992194	0.996113	0.0837468	1
ENSG00000128891	-0.0417819	0.0210097	3.61457	0.460673	0	-0.288256	0.773151	0.883143	0.0182967	1
ENSG00000137812	1.15185	0.076194	9.93982	0.0414537	0.211314	4.17287	3.00789e-05	0.00045771	0.813823	1
ENSG00000245849	-0.67918	0.150118	20.6267	0.000375456	0.564209	-1.75295	0.0796109	0.207304	-0.380553	1
ENSG00000051180	0.857283	0.169611	22.5207	0.000157833	0.646644	2.0816	0.0373793	0.120752	0.588233	1
ENSG00000137824	-0.662533	0.153215	20.8987	0.000331651	0.572624	-1.69261	0.0905293	0.227494	-0.144829	1
ENSG00000104129	0.0983629	0.027405	4.74994	0.313931	0.0224324	0.594178	0.552393	0.735912	0.137463	1
ENSG00000188277	-0.0546859	0.0548128	8.5457	0.0735141	0.136321	-0.233579	0.815312	0.906507	0.0864222	1
ENSG00000166140	0.475496	0.0521183	7.73791	0.101664	0.117179	2.08282	0.0372677	0.120471	0.29633	1
ENSG00000261183	-0.542213	0.117578	16.903	0.00201864	0.422999	-1.58127	0.113816	0.265931	-0.177063	1
ENSG00000166145	0.910634	0.0841381	11.1956	0.024451	0.245474	3.13941	0.0016929	0.0117878	0.412736	1
ENSG00000104140	0.393414	0.042782	6.62971	0.156799	0.0809301	1.90204	0.0571661	0.164476	0.318902	1
ENSG00000104142	0.471557	0.152189	19.8237	0.000541052	0.545804	1.20877	0.226752	0.422439	0.429254	1
ENSG00000128908	-0.289506	0.137143	19.4645	0.000636838	0.501116	-0.781755	0.434359	0.640282	-0.06701	1
ENSG00000259463	-0.680958	0.0223213	3.90857	0.418521	0	-4.55786	5.16774e-06	0.000110298	-0.327553	1
ENSG00000280036	-0.530234	0.1552	22.6235	0.000150556	0.600302	-1.34593	0.178326	0.361797	-0.122365	1
ENSG00000187446	0.355966	0.0360589	5.8149	0.213405	0.0550416	1.87457	0.0608514	0.172192	0.112989	1
ENSG00000247556	-0.449262	0.143389	20.95	0.000323978	0.543563	-1.18643	0.235453	0.433352	-0.087975	1
ENSG00000137806	0.198594	0.0576858	8.76596	0.067223	0.145608	0.82686	0.408316	0.615232	0.0563213	1
ENSG00000137815	-0.0395646	0.112363	16.3865	0.00254201	0.390662	-0.118031	0.906043	0.955112	0.00051365	1
ENSG00000103932	0.3522	0.0688656	10.0766	0.0391574	0.189308	1.34211	0.17956	0.363539	0.23728	1
ENSG00000092445	0.0760592	0.135781	18.6307	0.000928698	0.471751	0.206411	0.83647	0.918538	-0.0107553	1
ENSG00000174197	-0.993824	0.0854466	11.3282	0.023113	0.250066	-3.39987	0.000674187	0.00561136	-0.214308	1
ENSG00000137802	0.132225	0.061332	9.16862	0.0570203	0.158791	0.533913	0.593402	0.766263	0.0701224	1
ENSG00000243789	0.0121963	0.0209266	2.53736	0.637959	0	0.0843096	0.93281	0.968562	0.030142	1
ENSG00000168970	0.0325321	0.0347407	5.67829	0.224496	0.0503609	0.174539	0.861442	0.93196	0.0653902	1
ENSG00000137877	-0.120712	0.216276	31.9547	1.95431e-06	0.902547	-0.259565	0.795199	0.895709	-0.0217276	1
ENSG00000103966	0.966821	0.113358	15.2628	0.00418606	0.394344	2.87158	0.00408432	0.0231149	0.374151	1
ENSG00000278493	-0.520464	0.118022	17.2225	0.0017497	0.418351	-1.51499	0.129775	0.291536	-0.118076	1
ENSG00000259883	-0.519873	0.13436	19.1745	0.000726274	0.484688	-1.41828	0.156109	0.330802	-0.165467	1
ENSG00000246740	0.195251	0.0641223	9.80136	0.04391	0.175828	0.771063	0.44067	0.64563	0.237358	1
ENSG00000188089	1.72036	0.17642	19.5116	0.000623384	0.666407	4.09586	4.20608e-05	0.000600222	0.711582	1
ENSG00000159337	1.42201	0.0332366	4.66346	0.323603	0.0245449	7.80001	6.21725e-15	1.90753e-12	1.62852	1
ENSG00000168907	1.03826	0.147291	18.2632	0.00109615	0.504671	2.70531	0.00682414	0.0338517	0.377011	1
ENSG00000166887	0.193673	0.0772234	11.4509	0.0219372	0.229981	0.69694	0.48584	0.683391	0.0976948	1
ENSG00000103978	0.153598	0.0873814	13.0497	0.0110356	0.279546	0.519607	0.603338	0.773752	0.0520366	1
ENSG00000214013	0.285451	0.108271	15.8366	0.00324648	0.37532	0.867511	0.385662	0.593398	0.106869	1
ENSG00000092529	-0.582849	0.021914	2.87728	0.578568	0	-3.93728	8.24116e-05	0.00103893	-0.375852	1
ENSG00000103994	-1.11676	0.129428	16.9251	0.00199881	0.467773	-3.10417	0.00190816	0.0129095	-0.260748	1
ENSG00000092531	0.101641	0.197102	28.1462	1.16502e-05	0.797523	0.228941	0.818914	0.908901	-0.0588046	1
ENSG00000180979	-0.0742126	0.0924402	13.9651	0.00740717	0.306256	-0.244089	0.807162	0.902012	0.00757581	1
ENSG00000137814	0.410505	0.0411839	6.40954	0.17058	0.0741871	2.02281	0.0430928	0.134108	0.232689	1
ENSG00000159433	-0.597839	0.0366963	5.74483	0.219032	0.0545831	-3.12085	0.0018033	0.0123361	-0.373658	1
ENSG00000140326	-0.0195346	0.0463178	7.22244	0.12459	0.0973313	-0.0907673	0.927677	0.965847	0.11988	1
ENSG00000274403	-0.278523	0.0831508	12.6675	0.0130203	0.264542	-0.965891	0.334099	0.542502	-0.0377321	1
ENSG00000128881	-1.32088	0.125356	15.4499	0.00385347	0.427541	-3.7307	0.000190948	0.00205202	-0.437348	1
ENSG00000159459	-0.502319	0.213704	28.4389	1.01616e-05	0.821524	-1.08661	0.27721	0.482253	0.0538609	1
ENSG00000205871	-0.0478622	0.0571196	8.61965	0.0713423	0.141386	-0.200263	0.841275	0.920889	0.0144105	1
ENSG00000137842	-0.132877	0.0921788	13.7253	0.00822556	0.301197	-0.437658	0.661634	0.815	0.0379964	1
ENSG00000166946	-0.327664	0.114965	16.6898	0.00222042	0.406313	-0.966376	0.333856	0.542323	-0.0478438	1
ENSG00000104055	0.804797	0.0291949	4.71335	0.317994	0.022972	4.71013	2.4756e-06	5.99839e-05	0.537124	1
ENSG00000168806	-0.00975703	0.095552	14.2349	0.00658188	0.318155	-0.0315644	0.974819	0.987982	0.0879719	1
ENSG00000168803	-0.586354	0.155175	21.2347	0.000284476	0.565499	-1.4885	0.136619	0.302236	-0.28382	1
ENSG00000140265	0.670533	0.114316	16.4352	0.00248749	0.408982	1.9832	0.0473447	0.143537	0.239287	1
ENSG00000137822	0.578433	0.054145	7.80854	0.0988488	0.12159	2.48584	0.0129245	0.0547045	0.234769	1
ENSG00000067369	-1.50149	0.295059	34.2611	6.58726e-07	1.15195	-2.76419	0.00570647	0.0297108	-0.258622	1
ENSG00000166963	-0.424047	0.0821091	12.3699	0.0148026	0.259108	-1.47985	0.138912	0.305684	-0.278239	1
ENSG00000168781	0.786019	0.207753	27.3949	1.65394e-05	0.829513	1.72448	0.0846208	0.216544	0.319591	1
ENSG00000237289	1.38887	0.218129	26.135	2.97221e-05	0.890979	2.97374	0.00294191	0.0180342	0.71228	1
ENSG00000166762	-0.513114	0.0216806	2.50442	0.643845	0	-3.4848	0.000492502	0.00437354	-0.402249	1
ENSG00000223572	1.60068	0.188038	21.4143	0.000262057	0.726473	3.69132	0.000223096	0.00231441	0.822934	1
ENSG00000167004	0.805669	0.0729251	10.4083	0.0340839	0.211474	2.98345	0.00285021	0.0175996	0.244615	1
ENSG00000140264	-0.176863	0.0832571	12.3229	0.0151046	0.259159	-0.612952	0.539908	0.726418	0.0506207	1
ENSG00000242028	-0.904582	0.0671827	9.19939	0.0563044	0.174939	-3.48995	0.000483112	0.00431828	-0.544069	1
ENSG00000140259	0.179144	0.0210161	2.78079	0.595154	0	1.23574	0.216557	0.409949	0.0689627	1
ENSG00000092470	0.68672	0.06193	8.78224	0.0667791	0.154486	2.75949	0.00578914	0.029968	0.236512	1
ENSG00000171877	1.17975	0.159711	20.3137	0.00043299	0.59846	2.95204	0.00315681	0.0190659	1.10514	1
ENSG00000166734	0.0362399	0.125201	19.2463	0.000703016	0.467684	0.10242	0.918424	0.96071	0.205699	1
ENSG00000137770	-0.189809	0.14596	20.9195	0.000328528	0.543077	-0.496819	0.619317	0.785141	0.0164309	1
ENSG00000179523	-0.913251	0.117651	16.0846	0.0029077	0.412193	-2.66251	0.007756	0.0373489	-0.35824	1
ENSG00000104131	0.798207	0.0225237	0.823933	0.935211	0	5.31858	1.04581e-07	4.14692e-06	0.258941	1
ENSG00000104133	-0.788903	0.0427695	6.42144	0.169808	0.0778591	-3.81467	0.000136366	0.00155174	-0.171739	1
ENSG00000229474	0.0845987	0.0210288	3.82335	0.430441	0	0.583386	0.559633	0.740496	0.0614505	1
ENSG00000166710	0.526226	0.0389295	6.08135	0.193155	0.0645277	2.66706	0.00765172	0.0369926	0.205346	1
ENSG00000185880	0.54097	0.105984	15.4486	0.00385577	0.369427	1.6617	0.096573	0.23815	0.328591	1
ENSG00000140263	0.24332	0.0210738	2.37795	0.666616	0	1.67613	0.0937137	0.233192	0.241085	1
ENSG00000140279	0.561694	0.0218436	3.12924	0.536435	0	3.80047	0.000144419	0.00163128	0.403766	1
ENSG00000140254	2.24712	0.245743	22.7129	0.000144495	0.948742	4.53301	5.81502e-06	0.000121163	0.927479	1
ENSG00000137857	2.18269	0.120705	11.0875	0.0255984	0.347636	6.28244	3.33303e-10	2.98574e-08	0.80388	1
ENSG00000138606	0.0118771	0.0727847	10.6116	0.0312936	0.205597	0.0440239	0.964885	0.982525	0.10103	1
ENSG00000137860	-0.393304	0.1007	14.8875	0.00494026	0.338983	-1.23941	0.215195	0.408208	-0.0507725	1
ENSG00000171766	-0.514393	0.100452	14.613	0.00557503	0.342236	-1.62299	0.104592	0.251391	-0.275576	1
ENSG00000171763	0.752814	0.040881	6.03406	0.196619	0.0662658	3.72329	0.000196641	0.00209577	0.344339	1
ENSG00000166920	0.492699	0.0586596	8.79821	0.066346	0.148912	2.03429	0.0419227	0.131568	0.405153	1
ENSG00000104154	0.820057	0.0672613	9.38138	0.0522425	0.17834	3.162	0.00156692	0.01109	0.479965	1
ENSG00000104164	0.868386	0.0869601	11.7414	0.0193817	0.26344	2.94478	0.00323185	0.019379	0.245503	1
ENSG00000137767	1.08496	0.0408539	5.82045	0.212964	0.0625548	5.36779	7.97088e-08	3.33297e-06	0.431779	1
ENSG00000137872	-0.604126	0.0793259	11.6441	0.0202033	0.242934	-2.14497	0.0319556	0.107755	-0.311398	1
ENSG00000188467	0.391829	0.0883508	12.5271	0.0138335	0.271146	1.31823	0.187426	0.374227	0.304452	1
ENSG00000104177	0.185736	0.0210677	3.51634	0.475399	0	1.27964	0.200673	0.390975	0.132016	1
ENSG00000128951	0.215615	0.192345	27.8597	1.33169e-05	0.777217	0.49163	0.622981	0.787834	0.10086	1
ENSG00000166147	0.142245	0.103009	15.5568	0.00367528	0.35682	0.443201	0.657621	0.811855	0.258151	1
ENSG00000274654	-0.344897	0.110367	16.249	0.00270265	0.382533	-1.03817	0.299189	0.506211	-0.000834466	1
ENSG00000103995	0.496773	0.0692915	10.2403	0.0365681	0.195991	1.8872	0.0591334	0.168575	0.239214	1
ENSG00000255302	-0.00807394	0.0558948	8.57139	0.0727527	0.138701	-0.0341507	0.972757	0.987015	-0.00674965	1
ENSG00000138593	-0.701453	0.102012	14.449	0.00599177	0.339739	-2.1962	0.0280777	0.0978606	-0.219188	1
ENSG00000166200	0.779342	0.0464611	6.71819	0.151551	0.0888891	3.61562	0.000299624	0.00293649	0.392322	1
ENSG00000156958	-0.416141	0.197684	28.1122	1.18368e-05	0.804194	-0.935954	0.349297	0.55775	-0.126669	1
ENSG00000166262	-0.908567	0.217139	29.8071	5.35752e-06	0.899986	-1.94979	0.0512013	0.152129	-0.393979	1
ENSG00000140285	0.384197	0.0214114	3.97524	0.409367	0	2.62561	0.00864927	0.04053	0.458635	1
ENSG00000104047	-0.895339	0.22932	31.6541	2.25113e-06	0.961248	-1.86968	0.0615289	0.17347	-0.205954	1
ENSG00000104043	0.0600152	0.0974951	14.4494	0.00599075	0.32537	0.192207	0.84758	0.92478	0.0678734	1
ENSG00000259188	-0.538317	0.129231	18.7287	0.000888498	0.468429	-1.49746	0.134273	0.29869	-0.107049	1
ENSG00000140287	0.401702	0.0554784	8.33153	0.0801616	0.134381	1.70546	0.0881087	0.223181	0.595818	1
ENSG00000104064	0.432417	0.0482497	7.29263	0.121209	0.102258	1.96859	0.049	0.147308	0.233345	1
ENSG00000285410	-0.111335	0.177137	26.4081	2.61797e-05	0.716811	-0.264531	0.791371	0.893354	-0.0383668	1
ENSG00000244879	-0.746652	0.0532457	7.76363	0.100631	0.121456	-3.23575	0.00121322	0.00908432	-0.522548	1
ENSG00000138592	0.00640179	0.028931	4.93074	0.294478	0.0279274	0.0376374	0.969977	0.985894	-0.00510749	1
ENSG00000170236	0.0736828	0.0435629	6.92283	0.140023	0.0873926	0.353027	0.724068	0.854353	0.100984	1
ENSG00000092439	0.368424	0.0275823	4.69997	0.31949	0.0214213	2.21836	0.02653	0.0939516	0.0983125	1
ENSG00000138600	1.08005	0.12408	15.586	0.00362812	0.411072	3.06615	0.00216836	0.0142802	0.264616	1
ENSG00000081014	0.44391	0.0215277	3.25131	0.516683	0	3.02549	0.00248229	0.0158831	0.237651	1
ENSG00000183578	-0.186353	0.136835	20.5343	0.000391599	0.51803	-0.503777	0.614418	0.781855	0.0217039	1
ENSG00000137869	0.00760218	0.228831	33.9484	7.6357e-07	0.966907	0.0158921	0.98732	0.99388	0.169018	1
ENSG00000186417	-0.915215	0.146683	19.7172	0.00056785	0.53859	-2.38964	0.0168648	0.066841	-0.52896	1
ENSG00000259194	-0.445915	0.126308	18.2865	0.00108469	0.452834	-1.25469	0.209591	0.402096	-0.0553318	1
ENSG00000104093	0.11078	0.308945	41.3831	2.23909e-08	1.3376	0.199306	0.842023	0.921356	0.20924	1
ENSG00000128872	-1.27057	0.268469	33.9435	7.65327e-07	1.12528	-2.45218	0.0141995	0.058853	-0.343165	1
ENSG00000138594	1.2175	0.144175	17.7044	0.00140952	0.508171	3.20645	0.00134382	0.00984014	0.33651	1
ENSG00000259556	0.0128126	0.0926713	13.6952	0.00833405	0.300985	0.0420887	0.966428	0.983416	-0.030411	1
ENSG00000166477	1.05783	0.0343612	5.03718	0.283504	0.035986	5.70667	1.15205e-08	6.22841e-07	0.577968	1
ENSG00000069956	1.4735	0.215889	25.0381	4.94303e-05	0.865253	3.17128	0.00151768	0.0108289	0.667774	1
ENSG00000259712	0.108745	0.145821	20.9876	0.000318472	0.540885	0.284773	0.775818	0.884503	0.153078	1
ENSG00000137875	0.36262	0.0948002	13.2027	0.0103265	0.291808	1.17773	0.238903	0.437495	0.238428	1
ENSG00000069966	1.09891	0.246713	31.073	2.95817e-06	1.03055	2.21241	0.0269387	0.0950874	0.483396	1
ENSG00000128833	-0.375476	0.0664932	9.97975	0.0407702	0.183871	-1.45611	0.145363	0.315551	-0.116906	1
ENSG00000197535	1.10885	0.32577	39.6861	5.02611e-08	1.38799	1.94276	0.0520451	0.153761	0.417078	1
ENSG00000231169	0.271445	0.176516	23.9218	8.28117e-05	0.656885	0.646084	0.518225	0.709258	0.211935	1
ENSG00000128989	0.617724	0.0219498	2.31207	0.678572	0	4.16946	3.05323e-05	0.000462317	0.184309	1
ENSG00000260618	-0.0719597	0.083527	12.5819	0.0135104	0.262995	-0.248987	0.803371	0.899956	0.0108804	1
ENSG00000047346	0.272119	0.185048	27.1908	1.81889e-05	0.751915	0.632581	0.527007	0.716365	0.154786	1
ENSG00000169856	-0.28922	0.12781	19.1011	0.000750813	0.473135	-0.808993	0.418519	0.624966	-0.199933	1
ENSG00000259612	-0.109633	0.162884	23.6505	9.38494e-05	0.631199	-0.271645	0.785895	0.889997	0.205607	1
ENSG00000166415	-0.394328	0.0885259	13.0424	0.0110706	0.285564	-1.32532	0.185064	0.371142	-0.41892	1
ENSG00000137766	-0.741714	0.285054	39.2139	6.29244e-08	1.20354	-1.38923	0.164764	0.343101	-0.432946	1
ENSG00000279145	0.00413703	0.140368	20.634	0.000374217	0.524899	0.0110422	0.99119	0.995611	0.00947246	1
ENSG00000137876	0.148151	0.0492542	7.7188	0.102439	0.111588	0.667547	0.504423	0.698429	0.0709753	1
ENSG00000069974	0.744347	0.285222	37.9299	1.1585e-07	1.23308	1.39375	0.163394	0.340798	0.261544	1
ENSG00000225973	-0.13776	0.136437	18.5638	0.000957182	0.471523	-0.372955	0.709182	0.845035	0.108269	1
ENSG00000069943	0.0887146	0.0361211	5.82768	0.212392	0.0551753	0.466783	0.640655	0.799882	0.0276426	1
ENSG00000260916	-0.625852	0.24447	34.4669	5.97702e-07	1.04294	-1.26578	0.205591	0.39706	-0.149925	1
ENSG00000171016	-0.40941	0.0814705	11.6776	0.0199166	0.241428	-1.43436	0.15147	0.324407	-0.133028	1
ENSG00000166450	-0.284881	0.189241	27.7566	1.39731e-05	0.765924	-0.654871	0.512551	0.704925	-0.141488	1
ENSG00000069869	0.854926	0.147612	19.7167	0.000567981	0.544705	2.22519	0.0260685	0.092814	0.394739	1
ENSG00000181827	0.183611	0.0674862	10.1371	0.0381806	0.18827	0.70679	0.479697	0.679433	0.125491	1
ENSG00000151575	0.21331	0.0383234	6.06141	0.194609	0.0627678	1.08963	0.275877	0.481147	0.135127	1
ENSG00000138587	0.377831	0.0415853	6.52227	0.163392	0.0770328	1.8528	0.0639112	0.178206	0.224791	1
ENSG00000137871	-0.642366	0.19644	28.1708	1.15172e-05	0.800925	-1.44933	0.147246	0.318224	-0.145646	1
ENSG00000285331	-0.846195	0.121351	16.9406	0.00198498	0.429724	-2.42912	0.0151355	0.0616907	-0.490098	1
ENSG00000140262	-1.07496	0.135865	16.8704	0.00204829	0.453171	-2.91634	0.00354159	0.0207416	-0.24078	1
ENSG00000260689	-0.254916	0.112917	16.9438	0.00198214	0.402068	-0.758609	0.448086	0.65175	0.00199418	1
ENSG00000128849	-1.13688	0.152223	19.8192	0.000542152	0.567339	-2.91389	0.0035696	0.0208559	-0.642352	1
ENSG00000263155	1.30678	0.0255545	3.33453	0.503479	0	8.17464	2.22045e-16	9.3967e-14	1.06946	1
ENSG00000255529	-0.223836	0.326882	44.7958	4.38429e-09	1.41798	-0.391502	0.695426	0.836522	-0.0165826	1
ENSG00000128918	-0.735966	0.0779502	11.0054	0.0265036	0.227132	-2.63602	0.00838845	0.0396408	-0.494456	1
ENSG00000103569	-1.43881	0.175791	21.0927	0.000303549	0.685873	-3.43166	0.000599899	0.00512335	-1.53001	1
ENSG00000137845	0.512027	0.105573	15.047	0.00460475	0.357065	1.57585	0.11506	0.268149	0.149817	1
ENSG00000282100	0.00743451	0.0516712	8.07699	0.0887983	0.12225	0.0327061	0.973909	0.987548	0.0816023	1
ENSG00000128923	-1.17344	0.432604	53.2211	7.66042e-11	1.93636	-1.78408	0.0744107	0.197829	-0.348542	1
ENSG00000157450	0.0860545	0.0303394	5.12209	0.274998	0.0335397	0.494049	0.621272	0.786601	0.0797524	1
ENSG00000137776	0.446401	0.0312724	5.11667	0.275535	0.0344567	2.52432	0.0115923	0.0506918	0.114134	1
ENSG00000288745	-0.111104	0.0227899	4.20161	0.379408	0.00600394	-0.735967	0.461751	0.664108	-0.118895	1
ENSG00000157456	1.36408	0.090958	11.0506	0.0260007	0.266187	4.52292	6.09927e-06	0.000126016	0.941528	1
ENSG00000157483	1.30043	0.305335	36.9862	1.81312e-07	1.30783	2.35341	0.018602	0.0718809	0.46915	1
ENSG00000140307	0.539464	0.0472187	7.11622	0.129873	0.0976532	2.48259	0.013043	0.0551491	0.17468	1
ENSG00000140299	0.447337	0.0617984	9.09608	0.0587424	0.158993	1.79948	0.0719433	0.193475	0.117233	1
ENSG00000234797	-0.354419	0.182288	26.3954	2.63344e-05	0.728709	-0.830113	0.406475	0.613587	-0.0784038	1
ENSG00000182718	0.158011	0.0209297	1.38491	0.846813	0	1.09221	0.274741	0.479965	0.0334765	1
ENSG00000128915	-0.591135	0.0236381	4.18025	0.382161	0.00566136	-3.84486	0.000120621	0.00141657	-0.145889	1
ENSG00000245534	-0.460348	0.0304267	5.02032	0.285219	0.0314496	-2.63912	0.00831227	0.0393642	-0.204435	1
ENSG00000069667	-0.617169	0.195726	27.6733	1.45265e-05	0.805466	-1.39502	0.16301	0.340308	-0.245018	1
ENSG00000259274	-0.312169	0.0212264	3.31861	0.505989	0	-2.14265	0.0321414	0.108159	-0.099453	1
ENSG00000259513	0.0804578	0.057235	8.84892	0.0649888	0.146028	0.336308	0.736638	0.86251	0.104575	1
ENSG00000286457	-1.01783	0.0242962	4.03891	0.400766	0.00133882	-6.5299	6.58116e-11	7.14755e-09	-0.763876	1
ENSG00000259591	-0.68825	0.0372052	5.61269	0.23	0.0522558	-3.56816	0.000359498	0.00338599	-0.457522	1
ENSG00000273792	-0.794425	0.208165	28.4809	9.96424e-06	0.825069	-1.7412	0.0816486	0.21091	-0.305106	1
ENSG00000259481	-0.592714	0.148025	21.3288	0.00027251	0.558256	-1.54056	0.123424	0.281731	-0.293953	1
ENSG00000259575	-0.404783	0.103012	15.1757	0.00435042	0.348534	-1.26118	0.207242	0.398962	-0.164953	1
ENSG00000129003	-0.780664	0.162818	22.4366	0.000164047	0.624168	-1.9347	0.0530274	0.156081	-0.188409	1
ENSG00000171914	-1.0401	0.213124	28.4618	1.00537e-05	0.864643	-2.25299	0.0242597	0.0879159	-0.468799	1
ENSG00000259370	-1.28721	0.102471	12.3016	0.015244	0.30488	-4.02115	5.79158e-05	0.000779782	-1.17932	1
ENSG00000140416	-1.04234	0.161485	18.8345	0.000847024	0.531492	-2.59383	0.00949128	0.0435527	-0.446389	1
ENSG00000103642	1.07877	0.0826521	10.7808	0.0291406	0.236283	3.75235	0.000175182	0.00190765	0.378316	1
ENSG00000185088	-0.063391	0.0361631	5.89834	0.20687	0.0567057	-0.333346	0.738873	0.863849	-0.0124776	1
ENSG00000166128	0.189356	0.208446	29.5559	6.02651e-06	0.844355	0.414746	0.678328	0.82594	0.162283	1
ENSG00000138613	-0.281977	0.157487	23.6348	9.45299e-05	0.618875	-0.710546	0.477366	0.677515	-0.0384367	1
ENSG00000074410	0.36154	0.199284	27.486	1.58518e-05	0.773258	0.80988	0.418009	0.624701	0.0705634	1
ENSG00000140455	0.34539	0.0211257	0.469778	0.976376	0	2.37632	0.0174865	0.0686292	0.191842	1
ENSG00000259248	-0.237811	0.0770554	11.6764	0.0199275	0.235018	-0.856704	0.391609	0.599441	-0.10891	1
ENSG00000103657	-0.558317	0.0814849	11.8865	0.0182157	0.24904	-1.95588	0.0504793	0.150677	-0.0785595	1
ENSG00000035664	0.784139	0.162548	22.7271	0.000143555	0.642068	1.94492	0.051784	0.153285	0.483891	1
ENSG00000259351	0.185206	0.0210715	3.33212	0.503859	0	1.27587	0.202001	0.392597	0.216968	1
ENSG00000166797	1.08549	0.0241664	3.46123	0.483798	0	6.98265	2.89679e-12	4.41626e-10	0.604312	1
ENSG00000028528	-0.205607	0.36223	50.5848	2.72566e-10	1.60796	-0.341621	0.732636	0.859833	0.066433	1
ENSG00000166794	0.955085	0.184146	24.616	6.00909e-05	0.745588	2.22567	0.0260363	0.0927521	0.366312	1
ENSG00000169118	0.446315	0.0927549	13.6301	0.00857414	0.304261	1.46546	0.142796	0.311652	0.101074	1
ENSG00000103671	0.648334	0.0221684	3.89149	0.420891	0	4.35443	1.33411e-05	0.00024121	0.184018	1
ENSG00000180357	-0.530354	0.0674433	9.95476	0.0411966	0.187287	-2.04219	0.0411327	0.129836	-0.178874	1
ENSG00000239465	-0.25365	0.0893636	13.6218	0.0086052	0.293974	-0.848505	0.396157	0.603955	-0.0142158	1
ENSG00000180304	0.363789	0.0229394	4.17864	0.382369	0.00540116	2.40192	0.0163092	0.0652607	0.129614	1
ENSG00000259635	-0.410401	0.0263601	4.56742	0.334627	0.0172512	-2.52776	0.0114794	0.0503054	-0.257334	1
ENSG00000166831	0.277028	0.0845878	12.4363	0.0143855	0.263635	0.952512	0.340838	0.548833	0.195006	1
ENSG00000241839	1.04018	0.234232	29.3931	6.50379e-06	0.974232	2.14925	0.031615	0.1069	0.648647	1
ENSG00000166839	0.0619306	0.0730823	10.696	0.0302018	0.207885	0.229086	0.818802	0.908901	0.0960039	1
ENSG00000090487	0.613815	0.022072	3.84458	0.427449	0	4.13159	3.6027e-05	0.000528561	0.158636	1
ENSG00000103707	0.690499	0.103282	14.8624	0.00499524	0.355433	2.14857	0.0316681	0.106962	0.171675	1
ENSG00000270218	-0.398065	0.105352	15.7022	0.00344598	0.363627	-1.2264	0.220049	0.414322	-0.0466395	1
ENSG00000103710	-0.122661	0.0392209	6.23505	0.182269	0.067503	-0.619366	0.535675	0.723114	-0.032535	1
ENSG00000246922	-0.580976	0.0218418	2.7982	0.592143	0	-3.9311	8.45592e-05	0.00106273	-0.462024	1
ENSG00000090470	-0.124264	0.02101	3.23647	0.519061	0	-0.857296	0.391281	0.599052	-0.0245416	1
ENSG00000166855	1.22015	0.0977377	12.3529	0.0149112	0.306196	3.90286	9.50613e-05	0.00116956	0.295675	1
ENSG00000138615	0.24178	0.0763035	10.9799	0.0267911	0.219787	0.875283	0.38142	0.58947	0.455658	1
ENSG00000138617	-0.350717	0.158488	22.634	0.000149827	0.615273	-0.880965	0.378337	0.586699	-0.0645599	1
ENSG00000103742	-0.600667	0.134626	19.7879	0.000549906	0.506083	-1.63708	0.101614	0.246747	-0.373634	1
ENSG00000074603	-0.224374	0.15495	22.8182	0.000137667	0.604029	-0.570004	0.568675	0.747841	-0.049922	1
ENSG00000074696	-0.529903	0.0693203	10.2434	0.036522	0.197583	-2.01264	0.0441525	0.136352	-0.157651	1
ENSG00000138614	0.181181	0.0792069	11.921	0.0179484	0.244296	0.643772	0.519723	0.710279	0.155286	1
ENSG00000074621	-0.808153	0.123852	16.9111	0.00201136	0.437495	-2.29637	0.0216548	0.0804595	-0.207732	1
ENSG00000174485	1.16291	0.410075	50.6001	2.70577e-10	1.82889	1.81599	0.0693725	0.18867	0.302649	1
ENSG00000103769	0.707883	0.0900451	12.9527	0.0115094	0.287813	2.35902	0.0183233	0.0710438	0.258331	1
ENSG00000157890	-0.52769	0.0665484	9.76709	0.0445392	0.181662	-2.04555	0.0408006	0.129053	-0.386089	1
ENSG00000166938	-1.14313	0.389984	49.3725	4.8819e-10	1.72721	-1.8305	0.0671747	0.184409	-0.216161	1
ENSG00000075131	0.279282	0.081496	12.1466	0.0162941	0.253916	0.978306	0.327923	0.535716	0.221993	1
ENSG00000169032	0.677971	0.0630251	9.24681	0.055218	0.168213	2.70056	0.0069222	0.034262	0.315909	1
ENSG00000174446	0.220046	0.0388617	6.21153	0.183898	0.0667459	1.11623	0.264326	0.467258	0.107616	1
ENSG00000174444	-0.138417	0.080498	12.2489	0.0155933	0.252485	-0.487861	0.625648	0.789598	-0.0321939	1
ENSG00000174442	1.07823	0.156881	20.2951	0.000436678	0.587682	2.72225	0.00648383	0.0326576	0.47198	1
ENSG00000277152	-0.524108	0.0666892	9.75039	0.044849	0.180469	-2.02952	0.0424054	0.132574	-0.390246	1
ENSG00000166949	-0.609726	0.126794	18.3526	0.00105285	0.466551	-1.71232	0.0868374	0.220873	-0.215759	1
ENSG00000103591	1.0312	0.0238115	3.65004	0.455434	0	6.68269	2.34597e-11	2.9366e-09	0.409739	1
ENSG00000103599	0.0239615	0.0262956	4.62955	0.327461	0.0187132	0.147765	0.882528	0.943041	0.149175	1
ENSG00000259673	-0.783148	0.0536115	7.5866	0.107951	0.117326	-3.38232	0.000718757	0.00591574	-0.366045	1
ENSG00000189227	-0.481287	0.125815	18.5295	0.000972138	0.463839	-1.35687	0.174822	0.357108	-0.125172	1
ENSG00000137764	-0.297411	0.0625928	9.58435	0.0480426	0.169729	-1.18876	0.234534	0.432307	-0.0325933	1
ENSG00000033800	-0.897421	0.153549	20.9679	0.000321346	0.593954	-2.29019	0.0220101	0.0814102	-0.263271	1
ENSG00000260007	-0.20472	0.0782708	11.8977	0.0181281	0.240801	-0.731744	0.464325	0.666599	-0.0276953	1
ENSG00000128973	0.755113	0.128765	18.1091	0.00117495	0.471605	2.10433	0.0353497	0.115858	0.303778	1
ENSG00000169018	0.153556	0.0936078	14.1745	0.00675858	0.312208	0.501893	0.615743	0.782592	0.163118	1
ENSG00000137809	-0.422306	0.14082	21.1393	0.000297151	0.540098	-1.12537	0.260434	0.462737	-0.237659	1
ENSG00000103647	-0.918596	0.198232	27.0307	1.95971e-05	0.80067	-2.06318	0.0390953	0.124987	-0.567138	1
ENSG00000140350	-0.280093	0.0352034	5.65111	0.226762	0.0503666	-1.49283	0.135482	0.300642	-0.0604659	1
ENSG00000138604	-0.634541	0.172501	25.1501	4.69314e-05	0.691204	-1.52779	0.126565	0.286899	-0.129192	1
ENSG00000137819	0.553755	0.127767	18.0472	0.00120815	0.464684	1.5492	0.121333	0.278682	0.429894	1
ENSG00000137807	1.07614	0.100698	13.2873	0.00995416	0.328538	3.39124	0.000695767	0.00575004	0.811823	1
ENSG00000137818	-0.168074	0.141971	20.95	0.000323984	0.542722	-0.446067	0.655549	0.810758	-0.0085969	1
ENSG00000140332	1.33202	0.0748398	9.42463	0.0513192	0.201623	4.86906	1.12129e-06	3.06822e-05	0.447697	1
ENSG00000137831	-0.0992083	0.0458772	7.18063	0.126645	0.0959688	-0.46318	0.643236	0.80197	0.0286269	1
ENSG00000274297	-0.244187	0.115524	17.3083	0.00168373	0.414182	-0.718432	0.472491	0.673881	0.0563229	1
ENSG00000166173	-0.455292	0.0795987	11.4574	0.0218767	0.234277	-1.61375	0.106581	0.254851	-0.198778	1
ENSG00000137821	-0.951175	0.151501	20.3011	0.000435488	0.554489	-2.44373	0.0145363	0.059928	-0.375412	1
ENSG00000242276	-0.193368	0.0690892	10.5976	0.0314785	0.199576	-0.735664	0.461935	0.664257	0.00559357	1
ENSG00000187720	-0.464088	0.0446783	6.79758	0.14698	0.0871917	-2.19559	0.0281211	0.0978775	-0.184273	1
ENSG00000066933	-1.47322	0.127891	15.3391	0.0040472	0.449727	-4.11952	3.79663e-05	0.000551671	-0.326826	1
ENSG00000166192	-0.429415	0.134141	19.8809	0.00052716	0.50379	-1.17246	0.241014	0.440188	-0.100956	1
ENSG00000175318	0.613936	0.189701	27.0433	1.94818e-05	0.764174	1.40958	0.158665	0.334286	0.221755	1
ENSG00000067225	1.6788	0.184575	20.3795	0.000420219	0.697737	3.90761	9.32131e-05	0.00115435	0.604123	1
ENSG00000137817	0.270003	0.0492752	7.56722	0.108781	0.109142	1.21634	0.223856	0.419102	0.198564	1
ENSG00000213614	-0.15762	0.0242022	4.35382	0.360234	0.0106383	-1.01318	0.310976	0.518118	-0.0214326	1
ENSG00000261423	-0.536592	0.243902	33.9584	7.5998e-07	1.00185	-1.08652	0.27725	0.482255	-0.167129	1
ENSG00000166233	-1.21511	0.363511	45.65	2.91249e-09	1.61204	-2.01537	0.0438657	0.135781	-0.233773	1
ENSG00000140463	-0.585467	0.0766789	10.9297	0.0273651	0.222764	-2.11429	0.0344907	0.113833	-0.212438	1
ENSG00000159322	0.576643	0.021822	3.00653	0.556733	0	3.90355	9.4793e-05	0.00116818	0.295861	1
ENSG00000260898	-0.277914	0.0951132	14.3981	0.00612699	0.319813	-0.901137	0.367516	0.575225	-0.0523826	1
ENSG00000067141	-1.0028	0.169718	22.5425	0.000156259	0.671196	-2.43416	0.0149264	0.0611123	-0.3229	1
ENSG00000259691	0.124651	0.128119	19.1782	0.000725053	0.473915	0.348248	0.727654	0.856772	0.216085	1
ENSG00000259440	-0.611783	0.128536	18.68	0.000908266	0.472273	-1.70641	0.087931	0.222897	-0.177398	1
ENSG00000183324	-0.258304	0.0823804	12.4424	0.0143474	0.258109	-0.899952	0.368146	0.575885	-0.0356221	1
ENSG00000156642	0.491883	0.0214697	0.700077	0.951319	0	3.35698	0.00078798	0.00636426	0.224618	1
ENSG00000281183	-0.606846	0.0970047	13.4122	0.0094277	0.305027	-1.94842	0.0513649	0.15243	-0.197491	1
ENSG00000103855	0.77677	0.0946274	13.082	0.0108818	0.302984	2.52513	0.0115655	0.0505836	0.393688	1
ENSG00000261801	-0.578823	0.0694784	9.81019	0.0437493	0.185506	-2.19594	0.0280962	0.0978607	-0.230667	1
ENSG00000129038	0.381117	0.0273718	4.68181	0.321531	0.0207976	2.3036	0.0212453	0.0793949	0.271886	1
ENSG00000067221	0.704111	0.0886973	12.5038	0.0139726	0.277907	2.36421	0.0180686	0.0703288	0.360051	1
ENSG00000140464	1.23222	0.159642	20.3166	0.000432428	0.60837	3.084	0.0020424	0.0136225	0.59714	1
ENSG00000287543	-0.152584	0.0862208	13.1843	0.0104095	0.279783	-0.519639	0.603315	0.773752	0.0608762	1
ENSG00000129009	-0.0328125	0.0413903	6.61479	0.1577	0.0782043	-0.161284	0.87187	0.937653	0.0132985	1
ENSG00000138623	0.641735	0.0708795	10.1988	0.0372088	0.200807	2.41044	0.0159335	0.0640601	0.470332	1
ENSG00000138629	-0.318401	0.0459841	7.10072	0.13066	0.0949797	-1.48481	0.137594	0.303729	-0.12399	1
ENSG00000247240	-0.15917	0.0232464	4.25239	0.372925	0.00752168	-1.04396	0.296503	0.503155	-0.0660192	1
ENSG00000179361	-0.419982	0.151453	22.6725	0.000147204	0.588066	-1.07917	0.28051	0.486032	0.00893348	1
ENSG00000179335	-0.60494	0.0272266	4.56435	0.334985	0.0178505	-3.66619	0.000246187	0.00251148	-0.124276	1
ENSG00000179151	-0.0631425	0.0914903	13.6285	0.00858034	0.298309	-0.208754	0.83464	0.917843	0.0527648	1
ENSG00000103653	1.28865	0.0973191	12.1884	0.0160041	0.302201	4.13083	3.61454e-05	0.000529797	0.471487	1
ENSG00000140474	1.07197	0.203592	25.7434	3.56463e-05	0.788336	2.37576	0.017513	0.0687002	0.551698	1
ENSG00000140497	0.717716	0.0675266	9.23244	0.055545	0.172062	2.76194	0.00574585	0.0298354	0.198106	1
ENSG00000178802	0.584895	0.0218704	3.41086	0.491561	0	3.95503	7.6526e-05	0.000979317	0.375706	1
ENSG00000178761	-0.297884	0.0245817	4.38379	0.35655	0.0115685	-1.89994	0.0574404	0.164975	-0.0688376	1
ENSG00000178741	1.01003	0.0589123	8.20893	0.0842177	0.143413	4.16131	3.16426e-05	0.000476776	0.410868	1
ENSG00000138621	0.040378	0.0209425	2.79811	0.592158	0	0.279017	0.780231	0.886733	0.0661197	1
ENSG00000167173	0.396898	0.0213645	2.04548	0.727393	0	2.71539	0.00661976	0.0331458	0.256019	1
ENSG00000140365	1.06545	0.18109	23.3137	0.000109601	0.691756	2.50373	0.012289	0.0527897	0.398742	1
ENSG00000140398	-0.495802	0.337597	43.1616	9.57881e-09	1.46229	-0.853314	0.393485	0.601489	-0.299195	1
ENSG00000140400	0.0416797	0.0822502	12.38	0.0147385	0.257344	0.14533	0.88445	0.943985	0.13277	1
ENSG00000169375	-0.248813	0.0318051	5.26022	0.261624	0.0381464	-1.39516	0.162967	0.340308	-0.0896779	1
ENSG00000261714	-0.341539	0.0937377	14.1305	0.00689012	0.311805	-1.11554	0.264621	0.467511	-0.0529631	1
ENSG00000169410	0.456169	0.0214628	2.46989	0.650036	0	3.11374	0.00184731	0.0125741	0.136317	1
ENSG00000169371	-0.866898	0.121284	16.567	0.00234547	0.41883	-2.48924	0.0128018	0.0543352	-0.1961	1
ENSG00000177971	0.642619	0.022899	4.0827	0.394929	0.00260095	4.24664	2.17005e-05	0.000352741	0.250396	1
ENSG00000173548	-0.0399352	0.0349136	5.73607	0.219745	0.0517712	-0.213727	0.83076	0.915586	0.110963	1
ENSG00000173546	0.373074	0.0403058	6.3588	0.173907	0.071974	1.85828	0.0631292	0.176683	0.375979	1
ENSG00000203392	-0.324575	0.0818092	12.0816	0.0167548	0.251544	-1.13479	0.256465	0.45808	-0.240404	1
ENSG00000140367	0.908269	0.0530698	7.41729	0.115412	0.114305	3.94267	8.05787e-05	0.00102107	0.353087	1
ENSG00000167196	0.143362	0.0210448	2.89331	0.575836	0	0.988238	0.323036	0.531117	0.0359859	1
ENSG00000169752	-0.98357	0.28496	37.2397	1.60768e-07	1.23431	-1.84252	0.0653985	0.181011	-0.673977	1
ENSG00000169758	-0.15479	0.0639263	9.7979	0.0439731	0.175687	-0.612214	0.540396	0.726875	-0.149677	1
ENSG00000140374	-0.330645	0.0702578	10.4116	0.0340373	0.198241	-1.24743	0.212241	0.405027	0.0017736	1
ENSG00000140386	0.0130667	0.0263535	4.6198	0.328578	0.0185596	0.0804906	0.935847	0.969705	-0.0219239	1
ENSG00000117906	0.331413	0.0212069	2.47822	0.64854	0	2.27578	0.0228589	0.0837758	0.255701	1
ENSG00000140391	0.340156	0.0632051	9.50882	0.0495664	0.169184	1.35301	0.176051	0.358611	0.102921	1
ENSG00000278991	-0.360956	0.0212736	2.59291	0.62808	0	-2.47476	0.0133326	0.0559879	-0.26972	1
ENSG00000173517	-0.527336	0.0978391	14.3522	0.00625178	0.327448	-1.6859	0.0918156	0.229833	-0.153455	1
ENSG00000140382	-1.01558	0.273362	35.7658	3.23315e-07	1.15881	-1.94243	0.0520855	0.153844	-0.176226	1
ENSG00000169783	0.160551	0.0209544	1.96068	0.742992	0	1.10911	0.267382	0.47066	0.207002	1
ENSG00000167202	-0.221875	0.073655	11.1069	0.0253886	0.217073	-0.817538	0.413621	0.620255	0.0129298	1
ENSG00000166411	1.34848	0.409996	47.3903	1.26457e-09	1.82519	2.10598	0.0352062	0.115588	0.537249	1
ENSG00000103740	-0.511894	0.140779	20.2757	0.000440545	0.526081	-1.3643	0.172472	0.353838	-0.560649	1
ENSG00000140403	-0.509278	0.127242	18.5415	0.00096687	0.471755	-1.42771	0.153376	0.326982	-0.153538	1
ENSG00000140395	0.207849	0.0724952	10.8461	0.0283489	0.211389	0.771959	0.440139	0.645174	0.0571417	1
ENSG00000136381	0.264874	0.152059	22.2979	0.000174828	0.586241	0.679256	0.496976	0.692561	0.0852891	1
ENSG00000188266	-0.587199	0.0666165	9.51993	0.0493393	0.175333	-2.27507	0.0229018	0.0838992	-0.269248	1
ENSG00000041357	1.12954	0.0750606	10.0104	0.0402527	0.213523	4.12282	3.74261e-05	0.000545825	0.326653	1
ENSG00000185787	0.22655	0.0985954	14.6603	0.00546032	0.334518	0.721499	0.470602	0.672297	0.0585739	1
ENSG00000279235	-0.322765	0.102037	15.4861	0.00379231	0.353453	-1.01044	0.312287	0.51949	-0.146398	1
ENSG00000103811	-1.08232	0.153403	19.3276	0.000677597	0.552343	-2.76336	0.00572103	0.0297506	-0.381983	1
ENSG00000166557	0.280599	0.0210894	1.75938	0.779905	0	1.93221	0.0533334	0.156662	0.100956	1
ENSG00000287408	0.0359912	0.0693542	10.6479	0.0308197	0.200831	0.136666	0.891295	0.947705	0.128247	1
ENSG00000169330	-0.196865	0.192655	28.655	9.18571e-06	0.789286	-0.448517	0.65378	0.809902	-0.103836	1
ENSG00000136371	-0.723351	0.19938	28.1585	1.15833e-05	0.805415	-1.61997	0.105238	0.252598	-0.29213	1
ENSG00000279394	-0.453832	0.118848	17.6901	0.00141859	0.429332	-1.31644	0.188028	0.375128	-0.126574	1
ENSG00000286813	-0.146467	0.0636844	9.64608	0.0468306	0.172327	-0.580395	0.561648	0.742562	-0.0164019	1
ENSG00000278600	-0.72221	0.054446	8.00407	0.0914293	0.128163	-3.09514	0.00196718	0.0132431	-0.356803	1
ENSG00000086666	0.899518	0.108151	14.8638	0.0049922	0.373643	2.73523	0.00623366	0.0316846	0.306328	1
ENSG00000103876	0.176324	0.0608589	9.25337	0.0550692	0.160645	0.714744	0.474767	0.675662	0.188206	1
ENSG00000259417	0.558429	0.0255583	4.39311	0.355411	0.0123444	3.49303	0.00047758	0.00427818	0.553243	1
ENSG00000172379	0.204118	0.0326217	5.39276	0.249318	0.0418716	1.13013	0.258422	0.460373	0.279327	1
ENSG00000258010	-0.727876	0.167669	23.4998	0.000100597	0.641299	-1.77759	0.0754719	0.199791	-0.205409	1
ENSG00000136379	1.3397	0.186379	23.0269	0.000125071	0.731504	3.10319	0.00191446	0.0129415	0.528187	1
ENSG00000103888	0.93213	0.221635	29.3604	6.60411e-06	0.928335	1.97997	0.0477074	0.144333	0.669736	1
ENSG00000259649	-0.0708406	0.0542445	8.41707	0.0774412	0.132814	-0.304161	0.761005	0.875957	0.0320555	1
ENSG00000117899	0.645244	0.0542767	8.02247	0.0907587	0.128044	2.7696	0.00561253	0.029417	0.139823	1
ENSG00000140406	0.687027	0.180556	24.9341	5.18694e-05	0.72055	1.61684	0.105913	0.253734	0.285392	1
ENSG00000172349	-0.405203	0.0380258	6.06135	0.194613	0.0627404	-2.07794	0.0377148	0.121537	-0.174709	1
ENSG00000172345	-0.203336	0.0713135	10.8504	0.0282979	0.2088	-0.761429	0.446401	0.650648	-0.135091	1
ENSG00000286488	-0.429363	0.0798274	11.7556	0.0192647	0.242387	-1.51967	0.128595	0.289654	-0.326515	1
ENSG00000259343	-1.08234	0.1505	19.9636	0.000507726	0.558638	-2.78994	0.0052718	0.0280356	-0.919796	1
ENSG00000140598	0.544757	0.0320807	5.19549	0.267821	0.0370693	3.04145	0.00235441	0.0152316	0.429245	1
ENSG00000289704	-0.0153436	0.171882	25.6496	3.72328e-05	0.684859	-0.0370093	0.970478	0.986147	0.200162	1
ENSG00000188659	-0.766972	0.0443133	6.43908	0.16867	0.0796498	-3.64345	0.000269012	0.00269506	-0.550865	1
ENSG00000290945	0.0569154	0.0210027	3.75416	0.440298	0	0.392728	0.69452	0.835842	0.0437824	1
ENSG00000293320	-0.556633	0.270994	37.8551	1.2004e-07	1.16699	-1.06927	0.284946	0.490808	-0.0770687	1
ENSG00000182774	0.317324	0.0581834	8.69165	0.0692863	0.145416	1.31554	0.188329	0.37548	0.234835	1
ENSG00000103723	-0.558863	0.125751	18.454	0.00100582	0.46005	-1.57598	0.115031	0.268108	-0.287632	1
ENSG00000250988	-0.8158	0.0227625	2.33025	0.675267	0	-5.40722	6.40101e-08	2.75636e-06	-0.378313	1
ENSG00000186628	-0.559945	0.0391031	6.08783	0.192684	0.0649266	-2.83165	0.00463079	0.0254564	-0.353349	1
ENSG00000156232	-0.0478053	0.029985	5.06385	0.280808	0.031908	-0.276073	0.782492	0.887829	-0.0225274	1
ENSG00000103942	0.0515328	0.0401674	6.3031	0.177627	0.070062	0.257127	0.797081	0.896789	0.0167641	1
ENSG00000169612	0.300451	0.0356571	5.70983	0.221892	0.052233	1.59111	0.111584	0.262416	0.129705	1
ENSG00000169609	-0.925026	0.14819	20.1051	0.000476086	0.560995	-2.40295	0.0162633	0.065109	-0.209323	1
ENSG00000064726	0.768806	0.0225153	2.59348	0.627979	0	5.12363	2.99704e-07	1.01731e-05	0.481727	1
ENSG00000136404	0.233711	0.0653645	9.62814	0.0471798	0.175109	0.914132	0.360648	0.568957	0.250633	1
ENSG00000166503	-0.0881004	0.119282	17.29	0.0016976	0.421282	-0.255088	0.798655	0.897543	0.0318014	1
ENSG00000169594	0.889362	0.0755287	10.2211	0.0368636	0.209844	3.2361	0.00121173	0.00907596	0.627553	1
ENSG00000156218	-0.846488	0.168393	22.9361	0.000130403	0.666172	-2.06281	0.039131	0.125045	-0.630399	1
ENSG00000176371	-0.474424	0.0361066	5.71889	0.221148	0.0531233	-2.49674	0.0125341	0.0535417	-0.215492	1
ENSG00000291159	-0.866746	0.106881	14.4689	0.0059395	0.350719	-2.65119	0.00802091	0.0382947	-0.374301	1
ENSG00000177082	-0.00452288	0.0209362	2.45853	0.652076	0	-0.0312583	0.975064	0.988137	0.0405862	1
ENSG00000140612	0.205853	0.0592383	9.01456	0.0607366	0.152947	0.845776	0.397677	0.605403	0.0864055	1
ENSG00000285667	-0.877741	0.0284409	4.53942	0.337899	0.0180116	-5.20469	1.94323e-07	7.0039e-06	-0.628099	1
ENSG00000166716	0.183199	0.0776869	11.6787	0.0199075	0.234875	0.657277	0.511003	0.70369	0.111948	1
ENSG00000136383	0.0517395	0.101173	14.7544	0.00523871	0.337919	0.162664	0.870783	0.93679	0.0938175	1
ENSG00000073417	0.566866	0.0245564	4.30625	0.366143	0.00943122	3.61741	0.000297565	0.00291916	0.271561	1
ENSG00000170776	-0.270286	0.0332231	5.44895	0.244253	0.0438136	-1.48287	0.138108	0.304433	-0.0801357	1
ENSG00000259276	-0.0132063	0.114058	17.1588	0.00180033	0.409117	-0.0391038	0.968808	0.985029	0.0449125	1
ENSG00000183655	0.192693	0.0472266	7.3683	0.117659	0.101744	0.88669	0.375246	0.583195	0.275506	1
ENSG00000140538	-0.354677	0.0818318	11.9406	0.0177982	0.246972	-1.23986	0.215028	0.408125	-0.144202	1
ENSG00000259494	-0.501488	0.132271	19.2787	0.000692797	0.486148	-1.37888	0.16793	0.347694	-0.181493	1
ENSG00000181991	0.733552	0.0455943	6.80153	0.146755	0.0896676	3.43539	0.00059171	0.00507141	0.168672	1
ENSG00000140543	-0.728439	0.0996622	14.1406	0.0068597	0.333712	-2.30743	0.021031	0.0788702	-0.515244	1
ENSG00000181026	1.29827	0.144462	18.0333	0.00121572	0.532787	3.41576	0.000636033	0.00537213	0.911068	1
ENSG00000172183	0.836822	0.166869	22.5082	0.000158737	0.655034	2.04854	0.0405068	0.128372	0.573302	1
ENSG00000140511	1.38663	0.144696	17.7405	0.00138682	0.532698	3.64529	0.000267086	0.00268015	1.0055	1
ENSG00000140545	0.400094	0.0213369	2.20503	0.698109	0	2.73903	0.00616212	0.0314513	0.177574	1
ENSG00000140526	-0.0158074	0.0352412	5.75824	0.217945	0.0526073	-0.0842044	0.932894	0.968567	0.0501417	1
ENSG00000140525	0.880491	0.21163	28.2151	1.12817e-05	0.8638	1.91398	0.0556233	0.161513	0.431605	1
ENSG00000140521	0.635662	0.0436503	6.52583	0.16317	0.0802896	3.04251	0.00234611	0.0151895	0.221815	1
ENSG00000140534	0.871026	0.14446	19.7984	0.000547301	0.550984	2.29169	0.0219233	0.0811502	0.792463	1
ENSG00000166819	-0.283961	0.0211609	2.50401	0.643918	0	-1.95205	0.050932	0.151772	-0.504832	1
ENSG00000166821	-0.664067	0.0886201	12.7667	0.0124739	0.280717	-2.23072	0.0256995	0.0917651	-0.422525	1
ENSG00000166825	1.09952	0.0827974	10.7352	0.0297063	0.238254	3.82115	0.000132828	0.00152097	0.851014	1
ENSG00000157823	-0.126831	0.0209641	2.55155	0.63543	0	-0.875966	0.381049	0.589215	-0.0508044	1
ENSG00000259677	-0.5268	0.160225	23.2298	0.000113922	0.622983	-1.31607	0.188149	0.37525	-0.109698	1
ENSG00000242498	0.458401	0.021614	3.77433	0.437408	0	3.11802	0.00182073	0.0124326	0.347843	1
ENSG00000140548	1.05601	0.107519	14.1482	0.00683676	0.356701	3.22051	0.00127961	0.00946308	0.411302	1
ENSG00000273691	0.0704087	0.0277705	4.7978	0.308681	0.0238469	0.422507	0.672655	0.822554	0.13594	1
ENSG00000259291	-0.0317989	0.150384	22.8024	0.000138669	0.587088	-0.0819994	0.934647	0.969046	0.170343	1
ENSG00000182054	0.982981	0.0717007	9.81447	0.0436716	0.199461	3.67099	0.000241608	0.00246684	0.460341	1
ENSG00000185033	1.28917	0.0611474	7.62368	0.106378	0.134061	5.2134	1.85408e-07	6.74197e-06	0.576536	1
ENSG00000185043	1.17699	0.195154	24.4763	6.4101e-05	0.790286	2.6643	0.00771483	0.0372196	0.548942	1
ENSG00000182768	-0.670885	0.0221351	2.90397	0.574022	0	-4.50928	6.5049e-06	0.000132281	-0.233637	1
ENSG00000196391	-0.945362	0.153186	20.7629	0.000352857	0.579826	-2.4154	0.0157179	0.0634177	-0.522789	1
ENSG00000140575	0.284188	0.0518942	7.78713	0.0996947	0.116863	1.24752	0.212208	0.405026	0.0541932	1
ENSG00000140577	-0.130715	0.0208797	1.03335	0.904697	0	-0.904612	0.365671	0.573521	-0.0276344	1
ENSG00000197299	1.32848	0.179265	21.76	0.000223713	0.683281	3.13767	0.00170294	0.0118343	0.885654	1
ENSG00000140564	1.67926	0.0892675	10.1271	0.0383405	0.254176	5.62047	1.90444e-08	9.65793e-07	0.621733	1
ENSG00000196547	0.0583014	0.104965	15.4765	0.00380849	0.359335	0.179952	0.85719	0.929481	0.0715867	1
ENSG00000140553	0.854035	0.080415	10.887	0.0278638	0.231269	3.01167	0.00259816	0.0163896	0.283954	1
ENSG00000166965	0.318493	0.155432	21.9467	0.00020538	0.588617	0.807846	0.419179	0.625408	0.245992	1
ENSG00000284946	-0.0702255	0.083556	12.5204	0.013873	0.262329	-0.242944	0.808049	0.902299	0.117855	1
ENSG00000258725	-0.168795	0.0438028	6.8769	0.142539	0.0869233	-0.806508	0.41995	0.626188	-0.134568	1
ENSG00000184056	0.836928	0.0909783	12.2751	0.0154183	0.275162	2.77472	0.00552492	0.029097	0.352317	1
ENSG00000185518	-0.38281	0.101605	14.1178	0.00692853	0.321816	-1.20095	0.22977	0.426378	-0.161554	1
ENSG00000176463	-0.433291	0.180023	26.0746	3.05675e-05	0.730308	-1.02121	0.307155	0.514282	-0.159153	1
ENSG00000260661	0.0726194	0.0748965	11.4789	0.0216778	0.22666	0.265352	0.790739	0.892875	0.10564	1
ENSG00000185442	-0.630969	0.22606	32.2507	1.70017e-06	0.953427	-1.32708	0.184483	0.370323	-0.202509	1
ENSG00000260361	-0.19484	0.0224369	4.14796	0.386352	0.00445087	-1.30076	0.193341	0.381567	-0.164607	1
ENSG00000272888	-0.0597324	0.132768	19.365	0.000666221	0.490575	-0.163932	0.869785	0.936295	-0.10039	1
ENSG00000173575	-0.496534	0.0465166	7.00301	0.135729	0.0937122	-2.30221	0.0213232	0.0795912	-0.140215	1
ENSG00000289017	-0.577808	0.0942596	13.2552	0.0100938	0.297683	-1.882	0.0598353	0.170062	-0.315106	1
ENSG00000182175	0.19272	0.0840853	12.4049	0.014581	0.262501	0.66461	0.5063	0.700178	0.239274	1
ENSG00000140563	-0.133033	0.0722794	11.0694	0.0257946	0.214245	-0.494827	0.620722	0.786355	0.0912989	1
ENSG00000248441	0.0787121	0.0616607	9.42941	0.0512182	0.165051	0.316984	0.751256	0.870325	0.0987065	1
ENSG00000280304	-0.0448506	0.092817	14.0892	0.00701569	0.309248	-0.147216	0.882962	0.943262	0.0405794	1
ENSG00000247809	-0.431523	0.0568564	8.50396	0.0747672	0.139468	-1.80973	0.0703372	0.190513	-0.279167	1
ENSG00000185551	-0.0752867	0.0296754	5.03807	0.283413	0.031029	-0.437039	0.662083	0.815273	0.0311166	1
ENSG00000259275	-0.0608625	0.0652801	9.96017	0.0411041	0.181065	-0.23821	0.811718	0.904591	-0.0752558	1
ENSG00000140450	-0.222714	0.13206	19.9696	0.000506355	0.498018	-0.612863	0.539967	0.726426	0.0341741	1
ENSG00000140443	0.218665	0.0281327	4.79424	0.309069	0.0241208	1.30369	0.192339	0.380438	0.0869443	1
ENSG00000182253	-0.175725	0.0209834	2.2242	0.694602	0	-1.2131	0.225092	0.420463	-0.148784	1
ENSG00000103852	-0.676486	0.307365	42.6676	1.21286e-08	1.35276	-1.2202	0.222389	0.417115	-0.0767984	1
ENSG00000261616	-0.322194	0.0593531	9.00922	0.0608694	0.153277	-1.3225	0.186001	0.372454	-0.0979294	1
ENSG00000259921	-0.0394101	0.151747	22.9911	0.000127145	0.591862	-0.101169	0.919416	0.961335	0.150181	1
ENSG00000168904	0.297964	0.0775953	11.0161	0.0263841	0.220805	1.06966	0.284772	0.490737	0.031287	1
ENSG00000259706	0.0764151	0.118637	17.7747	0.00136568	0.427242	0.221855	0.824427	0.912334	0.0692885	1
ENSG00000259341	0.363591	0.021185	0.818613	0.935935	0	2.49804	0.0124883	0.0533897	0.315434	1
ENSG00000068305	-0.347341	0.122407	18.1355	0.00116105	0.45075	-0.99278	0.320817	0.528596	-0.114702	1
ENSG00000183060	0.125902	0.160305	23.6324	9.46337e-05	0.62625	0.314455	0.753176	0.871397	0.0891925	1
ENSG00000259363	-0.335317	0.0909891	13.4681	0.00920133	0.29359	-1.11163	0.266296	0.469388	-0.134689	1
ENSG00000140470	-0.492002	0.0898563	13.3092	0.00985988	0.2913	-1.64132	0.100732	0.24526	-0.159097	1
ENSG00000259430	-0.564158	0.0651583	9.36722	0.0525483	0.171758	-2.21012	0.027097	0.0955358	-0.334255	1
ENSG00000154227	0.630078	0.0268926	4.53983	0.337851	0.0168463	3.84218	0.000121946	0.00142599	0.309557	1
ENSG00000270127	0.206958	0.0306439	5.09438	0.27775	0.0332699	1.18225	0.237105	0.435121	0.171983	1
ENSG00000140471	1.07343	0.173848	22.1958	0.000183216	0.653463	2.57448	0.0100392	0.045405	0.335476	1
ENSG00000183475	0.604328	0.0476453	7.04121	0.133727	0.0966747	2.76861	0.00562952	0.0294745	0.300609	1
ENSG00000184254	0.686625	0.235667	31.2838	2.67926e-06	0.989168	1.41439	0.157246	0.33238	0.876477	1
ENSG00000259583	-0.627549	0.216287	30.9047	3.20149e-06	0.889562	-1.34937	0.177217	0.360052	-0.199142	1
ENSG00000154237	-0.00816221	0.124291	18.8847	0.000828033	0.460075	-0.023152	0.981529	0.991344	-0.0278775	1
ENSG00000131873	0.0617744	0.0215357	4.05666	0.398392	0.00169676	0.420948	0.673793	0.823044	0.0014022	1
ENSG00000131871	0.109756	0.0521541	8.06371	0.0892719	0.122807	0.4806	0.630801	0.793117	0.0324368	1
ENSG00000131876	0.469379	0.120532	17.4641	0.00157009	0.434385	1.35199	0.176379	0.35905	0.148943	1
ENSG00000140479	0.628894	0.121921	16.9007	0.00202072	0.428646	1.8011	0.0716868	0.192933	0.356598	1
ENSG00000184277	-0.544262	0.060151	8.53366	0.0738735	0.144569	-2.21915	0.0264766	0.0938168	-0.163228	1
ENSG00000185418	0.560652	0.185159	27.1093	1.88925e-05	0.75097	1.30293	0.192599	0.380704	0.125795	1
ENSG00000161980	0.703253	0.0835389	12.0146	0.0172432	0.260631	2.43314	0.0149685	0.0612032	0.365351	1
ENSG00000161981	0.849369	0.0746026	10.4184	0.0339395	0.215127	3.10971	0.00187274	0.0127084	0.541409	1
ENSG00000007384	1.06593	0.202061	26.2061	2.87556e-05	0.79453	2.3713	0.0177258	0.0693478	0.465809	1
ENSG00000103148	-0.0167038	0.0496118	7.66461	0.104666	0.111016	-0.0749934	0.94022	0.97202	0.0794791	1
ENSG00000007392	0.206369	0.0932186	13.5487	0.00888396	0.301474	0.675916	0.499094	0.693988	0.100201	1
ENSG00000167930	0.536477	0.101205	14.3007	0.00639475	0.331897	1.68636	0.0917261	0.229643	0.235423	1
ENSG00000103126	0.476761	0.0501333	7.52954	0.110414	0.109962	2.1293	0.0332292	0.110916	0.186632	1
ENSG00000086504	1.07019	0.136118	17.7421	0.00138584	0.487394	2.90069	0.00372343	0.0215292	0.606231	1
ENSG00000129925	1.05056	0.0940428	12.6794	0.0129533	0.304619	3.42577	0.000613053	0.00521573	0.734714	1
ENSG00000103202	0.694617	0.0721709	10.2969	0.0357133	0.204646	2.58562	0.00972042	0.0443307	0.305928	1
ENSG00000242612	1.05235	0.0932775	12.1607	0.0161957	0.282309	3.44564	0.000569705	0.00491854	0.441371	1
ENSG00000090565	0.257553	0.0629494	9.43848	0.0510268	0.167294	1.02653	0.304643	0.51184	0.0702831	1
ENSG00000103326	1.1992	0.159113	20.1645	0.000463402	0.582221	3.00634	0.00264409	0.0166025	0.48076	1
ENSG00000007541	0.611005	0.0773798	10.6122	0.0312864	0.214534	2.1965	0.0280562	0.0978342	0.287356	1
ENSG00000197562	-0.161426	0.298415	39.7826	4.80052e-08	1.28106	-0.295503	0.767609	0.879597	0.100174	1
ENSG00000130731	0.503704	0.083051	11.9754	0.0175354	0.252226	1.74784	0.080491	0.208909	0.243645	1
ENSG00000161996	0.69779	0.0945086	13.1803	0.0104274	0.300182	2.26981	0.0232192	0.08491	0.467022	1
ENSG00000140983	0.74511	0.243285	32.4929	1.51693e-06	1.0099	1.51065	0.130879	0.293479	0.401535	1
ENSG00000161999	0.575833	0.0666551	9.29727	0.0540837	0.170449	2.23038	0.0257219	0.091832	0.238189	1
ENSG00000261659	-0.0780736	0.0421587	6.70731	0.152188	0.0810971	-0.380242	0.703766	0.841909	0.050662	1
ENSG00000127585	-0.932034	0.446222	54.1542	4.88547e-11	2.0194	-1.39526	0.162936	0.340306	-0.427084	1
ENSG00000103245	0.24851	0.0629247	9.44346	0.050922	0.167949	0.990679	0.321842	0.529713	0.152839	1
ENSG00000287855	-0.0958448	0.0534294	8.30458	0.081037	0.129573	-0.414647	0.6784	0.82594	-0.0882228	1
ENSG00000103227	0.464746	0.0215133	2.82085	0.588239	0	3.16856	0.00153196	0.0108963	0.43512	1
ENSG00000260022	-0.497316	0.150029	21.8644	0.000213266	0.572526	-1.28394	0.199163	0.389208	-0.142932	1
ENSG00000196557	-1.28333	0.21719	26.6585	2.33026e-05	0.895145	-2.75372	0.00589226	0.0303906	-2.1774	1
ENSG00000197253	0.507006	0.0217402	3.93895	0.414331	0	3.4386	0.000584726	0.00502525	0.626814	1
ENSG00000103275	0.494605	0.108947	15.9146	0.00313597	0.379813	1.49848	0.134009	0.298264	0.165368	1
ENSG00000007520	0.830778	0.0560912	7.85828	0.0969096	0.127342	3.50782	0.000451791	0.00407992	0.385236	1
ENSG00000090581	0.604507	0.0620007	8.97864	0.0616357	0.158436	2.42774	0.015193	0.0618532	0.197516	1
ENSG00000174109	0.789967	0.0421594	6.26031	0.180534	0.073315	3.84735	0.000119402	0.00140698	0.363838	1
ENSG00000103249	1.13858	0.163195	21.1358	0.000297633	0.621394	2.81845	0.00482559	0.0262917	0.513172	1
ENSG00000187535	-0.0160623	0.0686471	10.2734	0.0360663	0.192804	-0.0613052	0.951116	0.976822	0.0297932	1
ENSG00000131634	0.154096	0.0209924	2.59964	0.626886	0	1.06356	0.28753	0.493305	0.134308	1
ENSG00000007545	0.251946	0.140584	19.976	0.000504869	0.516733	0.671952	0.501614	0.696143	0.219031	1
ENSG00000206053	0.550818	0.0332129	5.30331	0.257567	0.0407345	3.02242	0.00250765	0.0159829	0.248804	1
ENSG00000278987	-0.253141	0.0799447	11.991	0.0174183	0.245391	-0.895298	0.370628	0.578343	-0.0416399	1
ENSG00000138834	-0.111911	0.033165	5.44781	0.244355	0.0436657	-0.614518	0.538873	0.725622	-0.0221255	1
ENSG00000103024	0.674235	0.318248	41.9799	1.68424e-08	1.33678	1.19517	0.232022	0.429097	0.295261	1
ENSG00000074071	0.852115	0.0738894	10.088	0.0389711	0.202868	3.13478	0.00171984	0.011918	0.38359	1
ENSG00000197774	0.359173	0.0472519	7.22253	0.124585	0.0992995	1.65232	0.0984691	0.241548	0.307167	1
ENSG00000095906	1.00801	0.137484	17.9172	0.00128094	0.488942	2.71857	0.00655646	0.0329366	0.385309	1
ENSG00000063854	0.29749	0.213189	30.5038	3.86441e-06	0.873842	0.644304	0.519379	0.71004	0.133848	1
ENSG00000180185	0.221688	0.0278547	4.78847	0.309699	0.0237206	1.32829	0.184082	0.36988	0.102568	1
ENSG00000198736	0.261722	0.0211491	3.11997	0.537954	0	1.79968	0.0719118	0.193412	0.237197	1
ENSG00000140990	0.853988	0.0626917	8.79442	0.0664486	0.159727	3.41073	0.000647903	0.00543685	0.447059	1
ENSG00000140988	0.0448001	0.142303	20.905	0.000330697	0.539096	0.118761	0.905465	0.95482	0.135224	1
ENSG00000183751	0.862333	0.0459645	6.5991	0.158652	0.0860023	4.0222	5.76564e-05	0.000777734	0.321964	1
ENSG00000103197	0.152233	0.0318667	5.28448	0.259333	0.0387274	0.852784	0.393779	0.601825	0.0945609	1
ENSG00000008710	-0.722981	0.151576	21.2167	0.000286835	0.581496	-1.857	0.0633116	0.177011	-0.269291	1
ENSG00000260260	0.528154	0.080146	11.609	0.0205086	0.241602	1.8656	0.0620967	0.174569	0.310059	1
ENSG00000131653	1.24646	0.0845331	10.5839	0.0316602	0.24078	4.28713	1.80997e-05	0.000306173	0.611461	1
ENSG00000167965	0.967783	0.0727585	9.86102	0.042835	0.198601	3.58786	0.000333398	0.0031916	0.423461	1
ENSG00000184207	0.61138	0.163382	23.3943	0.000105608	0.641998	1.51255	0.130394	0.292585	0.317089	1
ENSG00000167967	0.349089	0.0888229	12.9427	0.0115591	0.281925	1.17132	0.241472	0.440782	0.27134	1
ENSG00000167969	-0.00944492	0.0981505	14.4542	0.00597799	0.327155	-0.0301475	0.975949	0.988596	0.126847	1
ENSG00000205937	0.443468	0.119412	17.7657	0.00137121	0.433594	1.28333	0.199377	0.389533	0.108336	1
ENSG00000167972	-0.29858	0.0515965	7.95418	0.0932712	0.120151	-1.31447	0.188688	0.375921	-0.113549	1
ENSG00000162063	0.396885	0.060318	9.08782	0.0589414	0.157893	1.616	0.106094	0.254082	0.344507	1
ENSG00000162065	-1.325	0.199175	24.6042	6.04199e-05	0.786755	-2.96893	0.00298836	0.0182643	-0.710559	1
ENSG00000140992	0.255061	0.0316038	5.20404	0.266995	0.0366977	1.43474	0.15136	0.324239	0.121208	1
ENSG00000260565	-0.334825	0.0569106	8.69596	0.0691649	0.143054	-1.40353	0.16046	0.337095	-0.14558	1
ENSG00000167977	1.11927	0.0242512	1.85631	0.762166	0	7.18736	6.60583e-13	1.1835e-10	0.421266	1
ENSG00000167978	-0.239613	0.0665823	9.92706	0.0416744	0.183179	-0.928604	0.353094	0.561606	-0.096054	1
ENSG00000103363	0.846475	0.053467	7.57587	0.10841	0.118031	3.66076	0.000251466	0.00255262	0.324097	1
ENSG00000162078	0.803195	0.143751	19.8916	0.000524621	0.536278	2.11844	0.0341381	0.112927	0.620996	1
ENSG00000059122	0.00496976	0.0661441	10.0497	0.0395992	0.18421	0.0193237	0.984583	0.992829	0.0201979	1
ENSG00000103145	0.465648	0.0729852	10.5737	0.0317968	0.208069	1.72362	0.0847771	0.216914	0.296401	1
ENSG00000131652	0.978457	0.0684077	9.32919	0.0533778	0.181391	3.74101	0.000183279	0.00198175	0.578587	1
ENSG00000162069	1.26031	0.0898719	11.2729	0.0236619	0.266894	4.20403	2.6221e-05	0.000411769	0.62424	1
ENSG00000261971	0.145529	0.0208965	1.14482	0.887098	0	1.00673	0.314066	0.521179	0.100144	1
ENSG00000008517	1.06287	0.129401	16.9924	0.00193955	0.470471	2.95468	0.00312995	0.018941	0.950934	1
ENSG00000262370	0.778214	0.0464191	6.85213	0.143912	0.0923912	3.61202	0.000303815	0.00295899	0.626996	1
ENSG00000263072	-0.869282	0.0633769	8.97301	0.0617776	0.165294	-3.45299	0.00055441	0.00481528	-0.361685	1
ENSG00000085644	0.330128	0.0527435	7.86436	0.0966751	0.119522	1.43747	0.150585	0.323171	0.309949	1
ENSG00000010539	0.119811	0.0604163	9.12204	0.0581205	0.156831	0.487439	0.625947	0.789795	0.18155	1
ENSG00000281005	-0.535089	0.142746	20.7225	0.000359414	0.53965	-1.41626	0.156699	0.331625	-0.304781	1
ENSG00000279330	-0.588807	0.0989832	14.336	0.0062963	0.329493	-1.87151	0.0612746	0.172931	-0.391612	1
ENSG00000006194	-0.32325	0.0867998	12.8919	0.0118162	0.276238	-1.09718	0.272561	0.477186	-0.0568449	1
ENSG00000162086	-1.19001	0.0246633	1.83375	0.766303	0	-7.5775	3.53051e-14	9.21876e-12	-0.407293	1
ENSG00000140987	0.259121	0.021027	1.19366	0.879141	0	1.78696	0.0739444	0.197065	0.237147	1
ENSG00000103343	-0.591507	0.129725	18.9442	0.000806027	0.481543	-1.64228	0.100531	0.244947	-0.100863	1
ENSG00000167981	-0.274445	0.0855759	12.4195	0.0144894	0.263554	-0.938167	0.348159	0.556457	-0.0580609	1
ENSG00000122390	0.822287	0.201642	27.1687	1.83774e-05	0.821962	1.83119	0.0670722	0.18421	0.203794	1
ENSG00000103351	-0.609976	0.0781344	11.4978	0.0215041	0.237863	-2.18218	0.0290959	0.100309	-0.209236	1
ENSG00000167984	0.817065	0.0739828	10.4264	0.0338267	0.213008	3.00394	0.00266508	0.0166661	0.765126	1
ENSG00000188827	0.734899	0.127876	17.9977	0.00123538	0.468235	2.0551	0.0398695	0.126794	0.368618	1
ENSG00000213918	-0.607772	0.0520196	7.66125	0.104806	0.11587	-2.66475	0.00770451	0.0372039	-0.353217	1
ENSG00000126602	0.523157	0.0627693	9.38314	0.0522046	0.168969	2.08814	0.0367856	0.119337	0.183278	1
ENSG00000005339	-0.326946	0.0507967	7.79156	0.0995189	0.116203	-1.45064	0.146881	0.317779	-0.103906	1
ENSG00000162104	0.643324	0.118339	16.9272	0.00199695	0.422753	1.87011	0.061469	0.173341	0.229232	1
ENSG00000126603	0.52	0.0216161	1.28484	0.863942	0	3.53683	0.000404954	0.00373528	0.441311	1
ENSG00000217930	0.334354	0.0524498	7.98563	0.0921059	0.121977	1.45994	0.144308	0.313815	0.200485	1
ENSG00000280063	0.215809	0.0210284	2.27482	0.685357	0	1.48822	0.136693	0.302346	0.237584	1
ENSG00000168140	0.739187	0.0825763	11.8113	0.018811	0.252043	2.57233	0.0101017	0.0456118	0.447611	1
ENSG00000103423	0.303159	0.0977031	14.2576	0.00651656	0.324077	0.969877	0.332108	0.540414	0.151323	1
ENSG00000153406	1.06632	0.167298	21.8076	0.000218887	0.633305	2.607	0.00913399	0.0423058	0.286903	1
ENSG00000103415	1.45019	0.10251	12.4567	0.0142591	0.331108	4.52941	5.91488e-06	0.00012293	0.82581	1
ENSG00000089486	-0.280841	0.0527975	8.03767	0.0902079	0.123715	-1.22223	0.221619	0.416257	-0.0738766	1
ENSG00000278434	-0.50473	0.160739	23.5412	9.8699e-05	0.624742	-1.25892	0.208058	0.400029	-0.289024	1
ENSG00000102858	0.424989	0.0213875	2.15615	0.707064	0	2.90601	0.00366066	0.0212514	0.234261	1
ENSG00000168101	0.612453	0.0403404	6.07572	0.193564	0.0661836	3.04932	0.00229361	0.0149249	0.213861	1
ENSG00000168096	-0.0373015	0.0342829	5.6055	0.230611	0.0482931	-0.201459	0.840339	0.920524	0.0443878	1
ENSG00000140632	0.7458	0.152525	20.4951	0.000398669	0.554908	1.90964	0.0561792	0.162436	0.129039	1
ENSG00000275056	-0.446146	0.0394937	6.19266	0.185215	0.067394	-2.24498	0.0247693	0.0893152	-0.253066	1
ENSG00000118900	0.597482	0.16388	23.263	0.000112189	0.630366	1.47592	0.139966	0.307414	0.10574	1
ENSG00000118898	0.357692	0.118616	16.4233	0.00250066	0.398444	1.03857	0.299003	0.506036	0.1462	1
ENSG00000103184	-0.381081	0.167156	24.6691	5.8633e-05	0.664848	-0.932089	0.351291	0.559839	-0.122556	1
ENSG00000103174	1.44903	0.180411	21.1885	0.000290554	0.66365	3.4115	0.00064606	0.00542509	0.55879	1
ENSG00000033011	0.7596	0.169003	22.9238	0.00013114	0.658295	1.84773	0.0646414	0.179637	0.243923	1
ENSG00000067365	-0.44148	0.021339	0.466446	0.976684	0	-3.02221	0.00250939	0.0159875	-0.170074	1
ENSG00000183044	-1.02935	0.161935	20.5235	0.00039353	0.574811	-2.55796	0.0105288	0.0470984	-0.404646	1
ENSG00000184857	0.122562	0.0309435	5.18271	0.269059	0.0355089	0.696742	0.485964	0.683474	0.17176	1
ENSG00000140650	0.746885	0.19201	26.3258	2.72002e-05	0.779375	1.70448	0.0882917	0.223532	0.292948	1
ENSG00000153048	1.53292	0.0568176	7.00536	0.135605	0.116992	6.43099	1.26777e-10	1.25982e-08	0.957544	1
ENSG00000187555	0.0984875	0.0885967	12.9816	0.0113661	0.279238	0.330881	0.740734	0.86475	0.00145892	1
ENSG00000182831	0.85153	0.22158	28.8589	8.35075e-06	0.90169	1.80898	0.0704535	0.190744	0.216186	1
ENSG00000183454	-0.537765	0.0654395	9.78533	0.0442033	0.180756	-2.10219	0.0355363	0.11636	-0.525885	1
ENSG00000166669	-0.125371	0.16153	24.6294	5.97216e-05	0.644186	-0.31194	0.755086	0.872333	-0.0862374	1
ENSG00000279662	-0.290747	0.0521818	7.96197	0.0929812	0.121479	-1.27279	0.203094	0.394005	-0.271257	1
ENSG00000199482	-1.26426	0.198591	24.3793	6.70413e-05	0.7822	-2.83697	0.00455434	0.0251364	-0.643762	1
ENSG00000260468	-0.130812	0.021011	3.09846	0.541486	0	-0.902452	0.366817	0.574681	-0.108585	1
ENSG00000213853	0.134358	0.0209611	2.13417	0.711098	0	0.92802	0.353397	0.561796	0.0329012	1
ENSG00000260310	-0.01161	0.0208613	1.43828	0.837514	0	-0.0803824	0.935933	0.969731	0.000638961	1
ENSG00000103274	0.636501	0.153438	21.9206	0.000207852	0.596097	1.62492	0.104179	0.250923	0.210029	1
ENSG00000166676	0.414678	0.0214499	3.63864	0.457113	0	2.83138	0.00463475	0.0254724	0.320758	1
ENSG00000179583	0.652402	0.162144	22.9822	0.000127666	0.63809	1.62018	0.105193	0.252514	0.40805	1
ENSG00000182108	0.22807	0.106069	15.6834	0.00347481	0.368504	0.700284	0.48375	0.68208	0.0834505	1
ENSG00000038532	0.624523	0.165841	23.6036	9.58987e-05	0.643663	1.53357	0.125136	0.284447	0.130568	1
ENSG00000262020	-0.188076	0.0897206	13.7004	0.00831516	0.295925	-0.627895	0.530073	0.719217	0.0485182	1
ENSG00000175643	0.114691	0.0208614	0.877775	0.927727	0	0.794068	0.427156	0.633545	0.146524	1
ENSG00000188897	-0.744206	0.298938	39.7792	4.80822e-08	1.30493	-1.36114	0.17347	0.355084	-0.589149	1
ENSG00000189067	0.499888	0.0646991	9.68383	0.046104	0.177969	1.96528	0.0493823	0.148123	0.132129	1
ENSG00000184602	-0.105779	0.130945	19.2527	0.000701007	0.482375	-0.292318	0.770043	0.881358	0.107388	1
ENSG00000153066	0.177364	0.0693622	10.3697	0.0346393	0.196608	0.673447	0.500663	0.695459	0.124803	1
ENSG00000122299	-0.232829	0.0796801	11.4802	0.0216657	0.23335	-0.824825	0.409471	0.616328	0.00452193	1
ENSG00000171490	-0.356372	0.0284496	4.84218	0.303877	0.0254195	-2.11284	0.0346148	0.11412	-0.100711	1
ENSG00000103342	0.777869	0.0587021	8.32996	0.0802124	0.141787	3.21055	0.00132482	0.00973585	0.23819	1
ENSG00000261560	-0.021357	0.0209962	3.38098	0.496205	0	-0.147391	0.882824	0.943234	0.011369	1
ENSG00000048471	0.0306141	0.0209727	2.84521	0.584054	0	0.211394	0.832579	0.916767	0.0235112	1
ENSG00000103381	0.815923	0.0942288	12.9812	0.011368	0.301109	2.65801	0.00786025	0.0377037	0.223931	1
ENSG00000237515	-0.816645	0.0225766	0.250768	0.992767	0	-5.43506	5.47768e-08	2.40696e-06	-0.748581	1
ENSG00000175595	0.0612206	0.0790227	11.9201	0.0179557	0.242608	0.217782	0.827599	0.914027	0.0677611	1
ENSG00000262097	0.162761	0.0393518	6.30256	0.177664	0.0691821	0.820481	0.411942	0.618946	0.26289	1
ENSG00000186260	-0.39101	0.0777414	11.7296	0.0194792	0.238229	-1.40237	0.160806	0.337438	-0.0483437	1
ENSG00000276564	-0.531411	0.0636912	9.36787	0.0525342	0.168833	-2.10567	0.0352328	0.115653	-0.387978	1
ENSG00000262454	-0.546675	0.0725034	10.6607	0.0306538	0.211966	-2.03025	0.0423309	0.132426	-0.252764	1
ENSG00000140694	-0.428714	0.0238323	4.25364	0.372766	0.0078147	-2.77706	0.00548537	0.0289172	-0.0848663	1
ENSG00000103429	0.172139	0.0250495	4.45906	0.347429	0.0137346	1.08763	0.276759	0.48192	0.0823884	1
ENSG00000103512	0.958417	0.116372	14.9894	0.00472336	0.383471	2.80951	0.00496166	0.0268365	0.271382	1
ENSG00000179889	0.0251653	0.127074	18.3634	0.00104776	0.458233	0.0705949	0.94372	0.973663	0.0567808	1
ENSG00000157045	0.0314195	0.0790461	11.9044	0.0180766	0.242744	0.111753	0.911019	0.957493	0.0551402	1
ENSG00000085721	-0.0654326	0.0484526	7.53193	0.11031	0.10661	-0.29726	0.766268	0.878829	0.0496747	1
ENSG00000156968	0.0239531	0.105892	15.8826	0.00318085	0.369198	0.073609	0.941321	0.9725	0.119296	1
ENSG00000166780	0.241787	0.0211358	3.44503	0.486285	0	1.66312	0.0962887	0.237635	0.239722	1
ENSG00000166783	-0.521123	0.0215777	1.51711	0.823607	0	-3.54763	0.000388714	0.00360855	-0.166726	1
ENSG00000072864	-0.214745	0.110638	16.8987	0.0020225	0.396176	-0.645612	0.518531	0.709439	-0.080384	1
ENSG00000280206	0.514689	0.0367514	5.81226	0.213614	0.0560326	2.68478	0.00725784	0.0355505	0.27148	1
ENSG00000133392	-0.481628	0.0214769	1.54243	0.8191	0	-3.28644	0.00101463	0.00781919	-0.578743	1
ENSG00000133393	-0.13736	0.0789743	12.041	0.0170491	0.245013	-0.488784	0.624995	0.789323	-0.0122932	1
ENSG00000103222	1.4437	0.167285	20.0357	0.000491357	0.642582	3.52979	0.000415889	0.00382179	0.598325	1
ENSG00000103489	-0.137873	0.0209954	2.8916	0.576127	0	-0.951521	0.34134	0.549371	-0.0963588	1
ENSG00000279620	-0.277492	0.101631	15.2835	0.00414788	0.348945	-0.870439	0.38406	0.592018	0.0640591	1
ENSG00000285850	-0.529646	0.110076	16.0308	0.0029781	0.380209	-1.59639	0.110401	0.260658	-0.119737	1
ENSG00000134419	-0.154378	0.0939133	14.2909	0.00642227	0.316036	-0.503759	0.61443	0.781855	-0.0260834	1
ENSG00000170540	0.276079	0.0210645	1.45535	0.83452	0	1.90221	0.0571444	0.164452	0.127787	1
ENSG00000157106	-0.417509	0.0987409	14.5779	0.00566173	0.33664	-1.32867	0.183957	0.369737	-0.170025	1
ENSG00000167186	0.127932	0.0424871	6.62673	0.156979	0.0798851	0.620658	0.534825	0.72265	0.130584	1
ENSG00000205730	0.0747938	0.0283739	4.84342	0.303745	0.0254517	0.444024	0.657025	0.81164	0.0304948	1
ENSG00000103528	-0.783905	0.169193	23.2065	0.000115146	0.672221	-1.90578	0.0566791	0.163362	-0.649498	1
ENSG00000103534	1.71357	0.13777	15.2013	0.00430136	0.47474	4.61662	3.90036e-06	8.76688e-05	1.44899	1
ENSG00000006007	0.849234	0.0431205	6.39642	0.171435	0.0779561	4.08964	4.32042e-05	0.000612621	0.38022	1
ENSG00000103540	0.203869	0.0209413	0.981175	0.912637	0	1.4088	0.158895	0.334655	0.0712583	1
ENSG00000103544	0.810974	0.0866672	11.8617	0.0184099	0.262751	2.75473	0.005874	0.0303276	0.180456	1
ENSG00000103550	0.280133	0.0873845	12.2975	0.0152709	0.262415	0.947649	0.343308	0.551588	0.0631893	1
ENSG00000174628	0.241601	0.0320554	5.31232	0.256726	0.0395344	1.34942	0.177201	0.360049	0.194061	1
ENSG00000167191	-0.374301	0.0239925	4.29087	0.36807	0.00887764	-2.41648	0.0156714	0.0633071	-0.169612	1
ENSG00000005187	-0.837907	0.110048	15.1687	0.00436378	0.36974	-2.52584	0.0115424	0.0504914	-1.00942	1
ENSG00000066654	-0.590695	0.0218362	2.166	0.705259	0	-3.99737	6.40494e-05	0.0008507	-0.157541	1
ENSG00000196678	0.377419	0.056905	8.50049	0.0748725	0.139723	1.58215	0.113615	0.265663	0.227993	1
ENSG00000005189	0.154435	0.0465643	7.22649	0.124393	0.0977155	0.715679	0.47419	0.675332	0.208531	1
ENSG00000188215	1.1016	0.340518	41.2401	2.3971e-08	1.49048	1.88779	0.0590538	0.168387	0.603379	1
ENSG00000102897	-0.179727	0.0210829	3.84332	0.427626	0	-1.23779	0.215793	0.408976	-0.0659304	1
ENSG00000158486	0.0406637	0.0368429	5.97237	0.201221	0.0590632	0.211851	0.832223	0.916671	0.15725	1
ENSG00000011638	-0.707923	0.348253	44.8018	4.37157e-09	1.55035	-1.19961	0.230293	0.426993	-0.14567	1
ENSG00000103316	-0.607862	0.021999	3.94434	0.41359	0	-4.0983	4.16194e-05	0.000595655	-0.628304	1
ENSG00000169246	0.0301184	0.0560637	8.56185	0.0730344	0.138677	0.127201	0.898781	0.951591	0.0916381	1
ENSG00000197006	1.46822	0.0266487	1.49269	0.827936	0	8.99398	0	0	0.436637	1
ENSG00000261596	0.246482	0.0211477	3.65133	0.455245	0	1.69494	0.0900872	0.226603	0.259808	1
ENSG00000140749	0.788684	0.187327	25.6669	3.6934e-05	0.757529	1.82223	0.0684204	0.186821	0.573852	1
ENSG00000185864	-0.317925	0.0299031	5.01964	0.285288	0.0308534	-1.83851	0.0659868	0.182126	-0.195612	1
ENSG00000274460	-0.527305	0.0611096	9.02967	0.0603623	0.158491	-2.13308	0.0329183	0.110109	-0.446596	1
ENSG00000140740	0.440989	0.0488297	7.42603	0.115015	0.106233	1.99566	0.0459714	0.140467	0.146857	1
ENSG00000185716	-0.520246	0.12688	18.6263	0.000930539	0.471458	-1.46054	0.144143	0.31354	-0.176204	1
ENSG00000103319	-0.607921	0.225652	30.7076	3.51192e-06	0.945999	-1.27976	0.200631	0.390932	-0.321201	1
ENSG00000058600	-0.295634	0.111107	16.6498	0.00226038	0.395634	-0.886918	0.375123	0.583078	-0.0709257	1
ENSG00000286808	-0.775624	0.0325835	5.11627	0.275575	0.0358688	-4.29687	1.73227e-05	0.000295678	-0.515577	1
ENSG00000140743	-1.14784	0.220429	28.5476	9.65851e-06	0.912268	-2.44481	0.0144927	0.0597855	-0.440839	1
ENSG00000260635	-0.570199	0.134015	19.4805	0.000632225	0.493789	-1.55758	0.119334	0.275597	-0.162336	1
ENSG00000230872	-1.28066	0.306408	38.008	1.11632e-07	1.3314	-2.31358	0.020691	0.0778569	-0.56061	1
ENSG00000290865	-0.257288	0.0517938	7.99868	0.0916266	0.121698	-1.13053	0.258254	0.460346	-0.20493	1
ENSG00000103404	-0.746818	0.307227	41.5429	2.07468e-08	1.32063	-1.34737	0.177863	0.361037	-0.223074	1
ENSG00000166828	0.51285	0.0216461	2.93771	0.568303	0	3.48578	0.000490708	0.00436709	0.554049	1
ENSG00000168447	-0.0205301	0.207562	29.9798	4.94108e-06	0.847945	-0.0450627	0.964057	0.982131	0.133857	1
ENSG00000168434	0.278361	0.192498	27.4472	1.61411e-05	0.779978	0.634446	0.52579	0.715247	0.184572	1
ENSG00000280039	-0.316382	0.0748821	11.363	0.0227733	0.225073	-1.15617	0.247611	0.447969	-0.0917125	1
ENSG00000103365	-0.424847	0.120198	17.5951	0.00148043	0.4335	-1.22542	0.220417	0.414761	-0.0657527	1
ENSG00000103356	0.288572	0.0211683	3.00305	0.557315	0	1.98341	0.0473221	0.143504	0.262505	1
ENSG00000103353	0.521258	0.237993	33.4627	9.60312e-07	1.01232	1.06849	0.285299	0.491277	0.165901	1
ENSG00000004779	0.732625	0.101273	14.2193	0.00662716	0.336693	2.30216	0.0213263	0.0795912	0.327098	1
ENSG00000083093	0.900012	0.0899366	12.1557	0.01623	0.276474	3.0011	0.0026901	0.0167841	0.369911	1
ENSG00000166847	0.461316	0.108792	15.7978	0.00330291	0.380036	1.39862	0.161927	0.339062	0.17487	1
ENSG00000166851	1.18572	0.0517845	6.95433	0.138321	0.104767	5.21052	1.88307e-07	6.80707e-06	0.942212	1
ENSG00000166869	-1.07809	0.409951	49.013	5.80252e-10	1.8486	-1.6838	0.092221	0.230459	-0.695776	1
ENSG00000166501	-1.27423	0.269701	33.0259	1.17996e-06	1.14293	-2.45362	0.0141428	0.0586872	-0.74069	1
ENSG00000122257	0.624297	0.0307382	4.98384	0.28896	0.0309274	3.56084	0.000369675	0.00345401	0.179811	1
ENSG00000090905	-0.500458	0.0610759	9.15289	0.0573894	0.161163	-2.02504	0.0428637	0.133565	-0.170763	1
ENSG00000140750	0.256481	0.0211215	3.0745	0.545437	0	1.76479	0.0775997	0.203784	0.122438	1
ENSG00000262155	-1.1164	0.0742602	9.76279	0.0446188	0.201802	-4.09675	4.18984e-05	0.000598949	-0.803739	1
ENSG00000205629	0.30994	0.0211879	2.59403	0.627882	0	2.12929	0.0332307	0.110916	0.19595	1
ENSG00000260034	-0.35161	0.0675344	10.1348	0.0382175	0.1888	-1.353	0.176055	0.358611	-0.135818	1
ENSG00000155592	0.0502425	0.118669	17.3372	0.00166203	0.423189	0.145849	0.884041	0.943869	0.0812672	1
ENSG00000274925	-0.392772	0.0346603	5.55154	0.235236	0.0477165	-2.10972	0.0348826	0.114787	-0.174405	1
ENSG00000169189	0.0605357	0.0208623	1.27789	0.865116	0	0.419113	0.675133	0.823984	0.0785878	1
ENSG00000077238	2.1136	0.400137	38.4278	9.14427e-08	1.71896	3.34132	0.000833806	0.00665337	1.16326	1
ENSG00000077235	-0.639692	0.146721	20.3829	0.000419554	0.556832	-1.67003	0.0949131	0.235222	-0.145708	1
ENSG00000047578	0.394243	0.0447632	6.80053	0.146812	0.0867877	1.86339	0.0624076	0.175182	0.268477	1
ENSG00000261329	-0.274373	0.075548	11.4867	0.021606	0.229552	-0.998227	0.31817	0.525557	-0.229805	1
ENSG00000169180	0.982253	0.192848	25.4764	4.03464e-05	0.764631	2.23674	0.0253032	0.0906534	0.22032	1
ENSG00000188322	-0.232706	0.0357556	5.73022	0.220222	0.0527118	-1.23065	0.218453	0.412455	-0.156807	1
ENSG00000188603	-0.250507	0.069017	10.3629	0.0347384	0.195473	-0.953544	0.340314	0.548242	-0.11202	1
ENSG00000184730	0.839058	0.0403617	6.04124	0.19609	0.0664052	4.17645	2.96097e-05	0.000451971	0.773826	1
ENSG00000176046	-0.964357	0.223824	28.6103	9.37992e-06	0.909186	-2.03838	0.0415123	0.130681	-0.392374	1
ENSG00000176476	0.279815	0.0212033	3.6021	0.462524	0	1.92163	0.0546524	0.159354	0.181327	1
ENSG00000184110	-0.203722	0.100269	14.6368	0.00551707	0.331293	-0.643361	0.51999	0.710564	0.072777	1
ENSG00000168488	0.450875	0.0215239	3.55471	0.469608	0	3.07323	0.00211753	0.0140094	0.287222	1
ENSG00000178952	1.16898	0.0772975	9.93613	0.0415175	0.213654	4.20459	2.61557e-05	0.000411007	0.41633	1
ENSG00000178188	-0.0553881	0.0528215	8.06314	0.0892925	0.123733	-0.240997	0.809558	0.903168	-0.00266995	1
ENSG00000177548	0.697341	0.0687047	9.54438	0.0488433	0.180419	2.66043	0.00780411	0.0375114	0.276138	1
ENSG00000176953	1.05683	0.188988	24.1509	7.44992e-05	0.713765	2.43102	0.0150565	0.0614504	0.253111	1
ENSG00000260853	-0.216116	0.0211113	3.62048	0.459797	0	-1.48741	0.136908	0.302684	-0.0206707	1
ENSG00000259807	0.399546	0.0218265	4.04666	0.399727	0.0014092	2.70442	0.00684237	0.0339216	0.239071	1
ENSG00000254206	-0.321292	0.0211931	2.0425	0.727942	0	-2.207	0.0273139	0.0958977	-0.246372	1
ENSG00000197471	0.752416	0.0714734	10.204	0.037128	0.202701	2.8144	0.00488686	0.026502	0.560973	1
ENSG00000103485	0.154138	0.0552099	8.40636	0.077777	0.134652	0.655994	0.511828	0.704338	0.199736	1
ENSG00000079616	0.78464	0.0576612	8.02105	0.0908102	0.132569	3.2676	0.00108464	0.0082859	0.243208	1
ENSG00000280789	0.639642	0.0220802	3.38152	0.49612	0	4.30463	1.67267e-05	0.000287756	0.207977	1
ENSG00000013364	2.1507	0.200703	19.226	0.00070952	0.757612	4.80069	1.58123e-06	4.09833e-05	0.76316	1
ENSG00000103502	0.144087	0.0478333	7.35736	0.118166	0.10215	0.658808	0.510019	0.703045	0.103828	1
ENSG00000174943	-0.0218347	0.020904	2.22225	0.694959	0	-0.151019	0.87996	0.94165	0.0404331	1
ENSG00000279789	0.0309715	0.0208291	0.901038	0.924412	0	0.214599	0.83008	0.915124	0.0621782	1
ENSG00000149932	-0.185242	0.209778	29.8486	5.25438e-06	0.867714	-0.404444	0.685886	0.830498	0.00820677	1
ENSG00000149930	0.350245	0.0286092	4.8388	0.304241	0.0255158	2.07071	0.0383863	0.123227	0.220023	1
ENSG00000149929	-0.0549173	0.0209562	2.92702	0.570111	0	-0.379361	0.704419	0.842263	0.013491	1
ENSG00000169592	0.114027	0.0757893	11.4909	0.0215673	0.229645	0.414194	0.678732	0.826076	0.0659405	1
ENSG00000149925	0.743443	0.177708	24.5706	6.13682e-05	0.716923	1.76358	0.0778035	0.204157	0.364011	1
ENSG00000149923	1.2244	0.0790617	10.2643	0.0362039	0.227492	4.35452	1.33362e-05	0.00024121	0.470094	1
ENSG00000090238	0.453716	0.185306	25.7764	3.51051e-05	0.72505	1.054	0.291884	0.498282	0.304757	1
ENSG00000102882	1.09032	0.0632017	8.30946	0.080878	0.151111	4.33701	1.44437e-05	0.000256527	0.572991	1
ENSG00000102879	0.82054	0.0743472	10.5007	0.0327875	0.215106	3.00931	0.00261839	0.0164833	0.585697	1
ENSG00000183604	-0.169042	0.02628	4.61512	0.329114	0.0183621	-1.04276	0.297062	0.503687	-0.172568	1
ENSG00000169217	0.786653	0.063528	9.02651	0.0604404	0.164526	3.12105	0.00180208	0.0123344	0.393232	1
ENSG00000169221	0.854719	0.0262166	4.33278	0.362838	0.0109589	5.2788	1.3003e-07	4.97907e-06	0.470651	1
ENSG00000179958	0.730682	0.0646298	9.34242	0.0530878	0.17275	2.87417	0.00405091	0.0229736	0.396271	1
ENSG00000179918	0.259621	0.0540346	8.35483	0.0794116	0.131832	1.11687	0.264049	0.466904	0.0957153	1
ENSG00000005844	0.864814	0.177286	23.8618	8.51341e-05	0.707159	2.05393	0.0399824	0.127102	0.869554	1
ENSG00000169957	0.0278455	0.0763053	11.498	0.0215017	0.229857	0.100804	0.919706	0.961559	0.131437	1
ENSG00000169955	-0.271979	0.144461	21.8183	0.000217823	0.560145	-0.715582	0.474249	0.675332	-0.0123164	1
ENSG00000169951	0.363542	0.0692005	10.27	0.0361168	0.194419	1.38197	0.16698	0.346305	0.217158	1
ENSG00000197162	-0.419294	0.0214212	3.10538	0.540348	0	-2.86482	0.0041725	0.0234679	-0.18619	1
ENSG00000156853	0.282146	0.0210733	1.51511	0.823962	0	1.94361	0.0519429	0.153644	0.133572	1
ENSG00000156858	0.753996	0.0613616	8.70909	0.0687967	0.153366	3.04383	0.00233585	0.0151355	0.383552	1
ENSG00000156860	0.720721	0.0584981	8.29803	0.0812511	0.139659	2.97986	0.00288378	0.0177667	0.285148	1
ENSG00000080603	0.509928	0.0240536	4.25907	0.372079	0.00796811	3.2879	0.00100937	0.00779086	0.336982	1
ENSG00000156873	1.05451	0.0583279	7.83159	0.0979459	0.132702	4.36627	1.26388e-05	0.000230646	0.44528	1
ENSG00000103549	0.412179	0.036786	5.85719	0.21007	0.056872	2.14904	0.0316311	0.10694	0.221604	1
ENSG00000102870	0.0466869	0.326415	46.5387	1.90242e-09	1.44685	0.0817166	0.934872	0.969104	0.137034	1
ENSG00000099385	-0.58815	0.176539	25.3139	4.35012e-05	0.711668	-1.39981	0.161571	0.338548	-0.162619	1
ENSG00000175938	-0.252358	0.287654	40.902	2.81637e-08	1.25869	-0.470525	0.63798	0.79785	-0.0285096	1
ENSG00000099381	0.457307	0.0272071	4.61395	0.329249	0.0190761	2.77247	0.00556329	0.0292525	0.228398	1
ENSG00000099377	1.54039	0.0992564	11.4561	0.0218895	0.295032	4.88937	1.01161e-06	2.82415e-05	0.822667	1
ENSG00000103496	0.921626	0.217636	28.6984	9.00153e-06	0.90059	1.97556	0.0482051	0.145445	0.38522	1
ENSG00000167395	0.392581	0.0697953	10.0403	0.0397547	0.190177	1.48599	0.137281	0.30321	0.146143	1
ENSG00000167397	1.48907	0.0676976	8.19057	0.0848418	0.16254	5.72307	1.04616e-08	5.74318e-07	0.791054	1
ENSG00000103507	1.19011	0.0284422	4.36278	0.35913	0.0126444	7.05673	1.70464e-12	2.69937e-10	0.465851	1
ENSG00000103510	-0.189039	0.128447	18.9554	0.000801965	0.472449	-0.52746	0.597874	0.76972	0.0390619	1
ENSG00000262766	0.0855125	0.0209381	2.40946	0.660919	0	0.590965	0.554544	0.73718	0.0992652	1
ENSG00000278133	-0.0135099	0.140466	20.8187	0.000343978	0.533489	-0.0360469	0.971245	0.986546	0.141766	1
ENSG00000052344	0.817124	0.0227566	2.99263	0.55906	0	5.4167	6.07092e-08	2.64203e-06	0.353999	1
ENSG00000089280	0.325934	0.0598736	8.94834	0.0624039	0.15335	1.33202	0.182852	0.36821	0.140864	1
ENSG00000103490	1.56115	0.0745514	8.66013	0.0701794	0.185875	5.71763	1.08021e-08	5.89221e-07	0.738707	1
ENSG00000169896	1.16233	0.178855	22.5557	0.000155313	0.710336	2.7484	0.00598871	0.030771	1.05969	1
ENSG00000140678	1.02304	0.299	37.9588	1.14269e-07	1.30605	1.87092	0.061356	0.173063	1.03517	1
ENSG00000140691	1.39422	0.096863	11.8453	0.0185394	0.297502	4.47972	7.47407e-06	0.000148183	0.788846	1
ENSG00000140682	0.409288	0.0212796	0.951713	0.917027	0	2.80574	0.00502016	0.0270733	0.373236	1
ENSG00000140688	-0.41887	0.079137	11.4254	0.0221767	0.233343	-1.48898	0.136492	0.302141	-0.0539485	1
ENSG00000261614	0.00356571	0.0875172	13.4613	0.00922858	0.286629	0.0120531	0.990383	0.995227	0.119763	1
ENSG00000290927	0.0367794	0.0208172	0.610371	0.961904	0	0.254914	0.798789	0.897543	0.0308349	1
ENSG00000197302	-0.618973	0.131393	18.9113	0.000818102	0.485848	-1.7076	0.087711	0.222588	-0.0943373	1
ENSG00000185947	0.943824	0.115091	15.4212	0.00390274	0.398889	2.78209	0.00540108	0.0285649	0.592303	1
ENSG00000260846	-1.3466	0.110007	13.3335	0.00975624	0.354207	-4.06003	4.90668e-05	0.000682735	-1.23245	1
ENSG00000171241	1.07118	0.353654	44.126	6.04059e-09	1.57643	1.80125	0.0716629	0.19289	0.689454	1
ENSG00000069329	0.132884	0.0238477	4.31386	0.365192	0.00943657	0.860494	0.389517	0.59702	0.0231475	1
ENSG00000091651	0.932311	0.0459596	6.49285	0.165242	0.0839429	4.34883	1.36865e-05	0.00024649	0.715225	1
ENSG00000155330	-0.309877	0.147015	21.8145	0.000218196	0.562135	-0.808181	0.418986	0.625397	-0.0472528	1
ENSG00000166123	1.4136	0.146416	17.7589	0.00137545	0.544886	3.6943	0.000220497	0.00229715	0.575889	1
ENSG00000069345	0.919445	0.0231312	1.75288	0.781091	0	6.04543	1.49015e-09	1.06955e-07	0.316486	1
ENSG00000171208	1.20565	0.271711	33.0585	1.162e-06	1.15595	2.31295	0.0207252	0.0779496	1.2271	1
ENSG00000129636	-0.706794	0.0769496	11.0563	0.0259384	0.22768	-2.54794	0.0108361	0.0482181	-0.160116	1
ENSG00000261369	-0.205199	0.0697843	10.6434	0.0308774	0.202177	-0.776777	0.437291	0.642597	0.00103429	1
ENSG00000102893	-0.57096	0.0975442	13.9789	0.00736276	0.316901	-1.82812	0.0675313	0.185078	-0.0374896	1
ENSG00000261336	-0.124801	0.0690064	10.6222	0.0311549	0.199889	-0.475087	0.634725	0.795644	0.0161972	1
ENSG00000121270	-0.484867	0.111069	16.4005	0.00252627	0.389887	-1.45487	0.145704	0.31604	-0.520523	1
ENSG00000102910	-1.34205	0.137819	16.576	0.0023361	0.482265	-3.61504	0.000300298	0.00294009	-0.29408	1
ENSG00000280067	-0.257424	0.0665113	9.93704	0.0415017	0.183452	-0.998162	0.318201	0.525557	-0.160684	1
ENSG00000196470	0.437266	0.140431	20.1093	0.000475189	0.526115	1.16685	0.243271	0.44264	0.0950944	1
ENSG00000102921	1.35874	0.174179	20.401	0.000416121	0.617798	3.25567	0.00113127	0.00856172	0.351865	1
ENSG00000243609	0.536022	0.0712873	10.3271	0.0352632	0.200147	2.0076	0.0446863	0.137548	0.49062	1
ENSG00000102935	-0.30645	0.102669	15.5428	0.00369826	0.355666	-0.956402	0.338869	0.546883	-0.137886	1
ENSG00000205423	0.607295	0.0218546	1.11453	0.89196	0	4.10798	3.99131e-05	0.000576614	0.329383	1
ENSG00000155393	0.809039	0.256145	32.7692	1.33176e-06	1.05526	1.59855	0.109921	0.260099	0.442449	1
ENSG00000121274	0.283853	0.0820682	12.05	0.0169835	0.250711	0.990845	0.321761	0.529629	0.170065	1
ENSG00000121281	1.32085	0.0650903	8.18034	0.0851911	0.154929	5.17721	2.25231e-07	7.9202e-06	0.630374	1
ENSG00000166164	0.221572	0.0389572	6.14182	0.188804	0.065242	1.12259	0.261612	0.464104	0.0557446	1
ENSG00000140807	-0.469357	0.106401	15.8683	0.00320103	0.371107	-1.4389	0.150179	0.322637	-0.19539	1
ENSG00000278909	-0.59517	0.0547224	8.0564	0.0895338	0.128216	-2.54424	0.0109515	0.0485866	-0.412381	1
ENSG00000167208	1.06053	0.119708	15.9042	0.00315047	0.425475	3.0652	0.00217521	0.0143023	0.943241	1
ENSG00000167207	2.18118	0.491211	46.6647	1.79093e-09	2.1578	3.11213	0.00185745	0.0126221	1.05434	1
ENSG00000083799	1.20312	0.273081	33.6154	8.93559e-07	1.13701	2.30231	0.0213176	0.0795912	0.417728	1
ENSG00000277639	-0.239776	0.0210645	2.46548	0.650827	0	-1.65208	0.098519	0.241646	-0.137557	1
ENSG00000177200	-0.670571	0.251564	34.1415	6.97011e-07	1.07088	-1.33697	0.181233	0.36573	-0.135424	1
ENSG00000261056	-0.529205	0.0515469	7.71033	0.102784	0.115797	-2.3309	0.0197588	0.0751441	-0.306863	1
ENSG00000103479	-0.818269	0.14127	19.6285	0.000591174	0.535366	-2.17707	0.0294756	0.101322	-0.190088	1
ENSG00000279344	-0.364938	0.0498388	7.71903	0.10243	0.113187	-1.63469	0.102114	0.247471	-0.238553	1
ENSG00000279722	-0.62715	0.16792	24.2944	6.97221e-05	0.664768	-1.53046	0.125904	0.285796	-0.264203	1
ENSG00000166971	-0.36729	0.221402	32.4229	1.56777e-06	0.931233	-0.780582	0.435048	0.640938	-0.00326057	1
ENSG00000103494	-0.73042	0.186487	26.7433	2.24012e-05	0.752176	-1.69141	0.0907592	0.227966	-0.225829	1
ENSG00000140718	-0.614175	0.0847132	12.018	0.0172182	0.255941	-2.11016	0.0348442	0.114706	-0.113954	1
ENSG00000280392	-0.252419	0.0953192	14.2423	0.00656053	0.315516	-0.817583	0.413595	0.620254	-0.148312	1
ENSG00000260194	-0.49146	0.125336	18.4322	0.00101575	0.456139	-1.3882	0.165077	0.343516	-0.15906	1
ENSG00000177508	-0.202459	0.0706727	10.5715	0.0318268	0.202874	-0.761571	0.446316	0.650563	0.0427136	1
ENSG00000245694	-0.30308	0.046304	7.1986	0.125758	0.0970473	-1.40847	0.158992	0.33478	-0.115298	1
ENSG00000176842	-0.228932	0.175762	25.2923	4.39401e-05	0.699983	-0.546064	0.585022	0.760036	-0.113625	1
ENSG00000159387	-0.69043	0.0928816	13.0314	0.0111234	0.293617	-2.26545	0.023485	0.0856014	-0.684464	1
ENSG00000087245	-0.232706	0.0984269	15.0374	0.0046243	0.338421	-0.741738	0.458246	0.661393	-0.133757	1
ENSG00000087253	-0.189864	0.102667	15.594	0.00361527	0.355418	-0.592552	0.553481	0.736404	0.0892776	1
ENSG00000261997	-0.280172	0.0310202	5.14203	0.273032	0.0347347	-1.59075	0.111665	0.262581	-0.183983	1
ENSG00000256812	0.111091	0.103038	15.2172	0.00427128	0.350962	0.346084	0.729279	0.857452	0.161657	1
ENSG00000103546	0.0273581	0.0208732	1.52615	0.822	0	0.189362	0.849809	0.926112	0.0218099	1
ENSG00000198848	-1.14212	0.245195	31.4545	2.47267e-06	1.03485	-2.30651	0.0210822	0.0789897	-1.07811	1
ENSG00000087258	0.496737	0.123565	18.0311	0.00121693	0.45259	1.41312	0.157621	0.332686	0.270915	1
ENSG00000159461	0.415011	0.0213558	2.03005	0.730233	0	2.83989	0.00451291	0.0249481	0.155814	1
ENSG00000167005	0.626808	0.130697	18.5	0.000985138	0.47127	1.73381	0.0829519	0.213311	0.271217	1
ENSG00000087263	0.345807	0.114706	16.6739	0.00223619	0.404118	1.02103	0.307239	0.514299	0.0720959	1
ENSG00000125124	-1.1808	0.123667	16.0017	0.00301693	0.439959	-3.35775	0.000785797	0.00635289	-0.590405	1
ENSG00000125148	0.683612	0.0901117	12.7214	0.0127204	0.28359	2.27729	0.0227688	0.0835365	0.378161	1
ENSG00000169715	0.776861	0.0471062	6.75624	0.149344	0.0903399	3.57935	0.000344453	0.00326937	0.543416	1
ENSG00000187193	-0.792434	0.29404	38.1637	1.03671e-07	1.28237	-1.46137	0.143914	0.31321	-0.422995	1
ENSG00000102900	0.657329	0.0579055	8.22442	0.083695	0.135997	2.73164	0.00630206	0.0319595	0.214758	1
ENSG00000051108	-0.590236	0.127329	18.3086	0.00107395	0.460651	-1.6541	0.0981071	0.240853	-0.142275	1
ENSG00000140853	0.552414	0.0633401	9.42973	0.0512114	0.169648	2.19495	0.0281669	0.0980014	0.280552	1
ENSG00000140848	0.70564	0.0235719	4.13823	0.387622	0.00433555	4.59606	4.30555e-06	9.55502e-05	0.556607	1
ENSG00000172775	0.544733	0.0664289	9.59696	0.0477926	0.177299	2.11351	0.0345569	0.113991	0.12258	1
ENSG00000285979	-0.382121	0.0212987	2.50413	0.643897	0	-2.61833	0.00883613	0.0412796	-0.219891	1
ENSG00000159579	0.51816	0.037315	5.87623	0.208584	0.0581106	2.68239	0.00730978	0.0357479	0.17739	1
ENSG00000102934	-1.28508	0.447702	51.464	1.78551e-10	2.03818	-1.9206	0.0547823	0.159613	-0.680731	1
ENSG00000102962	1.40508	0.189124	22.9796	0.000127821	0.747826	3.23094	0.00123386	0.00921079	1.52735	1
ENSG00000006210	-0.348203	0.0212561	2.31283	0.678434	0	-2.38831	0.0169259	0.0670292	-0.256377	1
ENSG00000005194	1.39062	0.0849562	10.4735	0.0331646	0.245588	4.77103	1.83283e-06	4.65148e-05	0.482836	1
ENSG00000088682	0.400692	0.0932247	13.7398	0.00817351	0.308423	1.31234	0.189407	0.376803	0.140535	1
ENSG00000102978	0.509211	0.0310834	5.08323	0.278863	0.0335198	2.88824	0.00387399	0.0221751	0.267029	1
ENSG00000125170	0.543653	0.13844	19.0151	0.000780579	0.489224	1.46114	0.143978	0.313265	0.240554	1
ENSG00000205336	0.544869	0.108326	15.0464	0.00460587	0.361223	1.65549	0.0978255	0.240442	0.295229	1
ENSG00000140854	0.826321	0.149053	18.0468	0.0012084	0.486086	2.14032	0.0323289	0.108745	0.266324	1
ENSG00000140859	0.291393	0.0333036	5.4259	0.24632	0.0433926	1.59674	0.110324	0.260599	0.106657	1
ENSG00000166188	0.134821	0.0559802	8.44847	0.0764648	0.13607	0.569822	0.568798	0.747906	0.136945	1
ENSG00000103005	1.2598	0.10599	13.2274	0.0102166	0.343025	3.86965	0.000108994	0.00131333	0.896933	1
ENSG00000070761	-0.0717047	0.0588491	8.87854	0.0642083	0.149361	-0.295582	0.767549	0.879597	0.0424158	1
ENSG00000070770	0.332622	0.0212558	2.37634	0.666907	0	2.28146	0.0225214	0.0828641	0.194582	1
ENSG00000103021	-0.5342	0.0470422	7.13317	0.129016	0.0975772	-2.46297	0.013779	0.057469	-0.181291	1
ENSG00000181938	1.161	0.159298	20.3729	0.000421473	0.606287	2.90889	0.00362716	0.0211212	0.786137	1
ENSG00000103034	1.18234	0.0382739	5.40508	0.2482	0.0494056	6.04354	1.50769e-09	1.07265e-07	1.02323	1
ENSG00000103037	-0.19927	0.0886914	13.1822	0.0104188	0.286593	-0.669116	0.503421	0.697673	-0.0859278	1
ENSG00000125107	0.451943	0.132226	18.2729	0.00109138	0.467605	1.24287	0.213917	0.406896	0.149678	1
ENSG00000260865	-0.539777	0.147246	20.6524	0.000371088	0.537416	-1.40667	0.159525	0.33555	-0.0715817	1
ENSG00000103042	1.32838	0.141838	17.3121	0.00168082	0.505021	3.52717	0.000420032	0.00385553	0.619401	1
ENSG00000125166	1.1018	0.0755057	10.0168	0.040146	0.21058	4.0097	6.07948e-05	0.000811865	0.594086	1
ENSG00000261502	-1.28348	0.10485	13.2631	0.0100591	0.343047	-3.96375	7.37816e-05	0.000953142	-1.21557	1
ENSG00000140937	0.0851141	0.17315	24.7214	5.72326e-05	0.680271	0.204545	0.837927	0.919481	0.270261	1
ENSG00000179776	0.545353	0.0283708	4.77152	0.311554	0.0236543	3.23774	0.00120482	0.00902973	0.589	1
ENSG00000166546	-0.474132	0.0216424	3.76995	0.438034	0	-3.22289	0.00126903	0.00940753	-0.496611	1
ENSG00000166548	-0.852699	0.132775	18.5812	0.000949697	0.486469	-2.34012	0.0192776	0.0738056	-0.25657	1
ENSG00000289353	0.0550557	0.0467435	7.33185	0.119357	0.100154	0.254649	0.798994	0.897543	0.160126	1
ENSG00000140931	0.263583	0.0743835	10.8441	0.0283726	0.214127	0.966448	0.33382	0.542323	0.319609	1
ENSG00000183723	-0.809226	0.163133	22.9261	0.000131007	0.638935	-2.00354	0.0451191	0.138485	-0.304672	1
ENSG00000135720	0.0121232	0.0812786	12.5308	0.013811	0.257653	0.0425234	0.966081	0.983226	-0.000668529	1
ENSG00000159593	0.510122	0.0216196	2.39726	0.663122	0	3.46937	0.000521679	0.00459606	0.193052	1
ENSG00000172840	-0.0936615	0.113629	16.9636	0.00196467	0.404173	-0.277853	0.781125	0.887126	0.126663	1
ENSG00000166595	0.908444	0.0925621	12.7193	0.0127321	0.295786	2.98594	0.00282704	0.0174873	0.420126	1
ENSG00000172831	0.792148	0.0761692	10.6672	0.0305707	0.220163	2.87023	0.00410173	0.0231868	0.257731	1
ENSG00000172824	-0.501113	0.230669	31.68	2.22388e-06	0.969206	-1.04338	0.296774	0.503484	-0.251388	1
ENSG00000280334	-0.526107	0.056115	8.37579	0.0787429	0.13738	-2.22093	0.0263558	0.0935505	-0.33274	1
ENSG00000067955	0.901714	0.185737	24.9122	5.23971e-05	0.736681	2.09228	0.0364133	0.118531	0.357154	1
ENSG00000125149	0.994238	0.0976448	13.033	0.0111157	0.311237	3.18175	0.00146389	0.0105339	0.354114	1
ENSG00000237172	0.342317	0.0211994	1.46229	0.8333	0	2.35107	0.0187194	0.0721979	0.276223	1
ENSG00000102871	1.24003	0.200528	25.0126	5.00173e-05	0.775781	2.76915	0.00562034	0.029439	0.582175	1
ENSG00000102878	-0.298221	0.107648	15.6932	0.00345968	0.371377	-0.908941	0.363381	0.571487	-0.126628	1
ENSG00000140939	0.139695	0.239917	33.0613	1.16048e-06	0.992506	0.285201	0.77549	0.884383	0.06617	1
ENSG00000196123	0.0403144	0.126107	18.3274	0.00106492	0.455905	0.113525	0.909614	0.956849	0.0804414	1
ENSG00000205250	1.31164	0.116425	14.4648	0.00595029	0.389643	3.84408	0.000121007	0.0014195	0.616449	1
ENSG00000102890	1.28429	0.142685	17.0159	0.00191922	0.487897	3.39996	0.000673953	0.00561132	0.633627	1
ENSG00000280163	-0.476587	0.0215214	2.43847	0.655687	0	-3.24868	0.00115943	0.00873487	-0.277454	1
ENSG00000168701	0.7849	0.0681938	9.70505	0.0457003	0.18731	3.00568	0.00264992	0.0166183	0.335368	1
ENSG00000135723	1.45926	0.302343	35.8093	3.16718e-07	1.30263	2.65389	0.00795692	0.0380462	0.653782	1
ENSG00000262691	-0.127229	0.0602572	9.18528	0.0566317	0.158003	-0.518302	0.604247	0.774276	-0.0528749	1
ENSG00000196155	0.0460605	0.082788	12.1918	0.0159807	0.254898	0.160083	0.872816	0.938112	0.144381	1
ENSG00000159713	0.458893	0.0501784	7.43088	0.114796	0.107426	2.04858	0.0405031	0.128372	0.344805	1
ENSG00000176387	0.775532	0.120392	16.4197	0.00250469	0.417108	2.23512	0.0254094	0.0909942	0.560112	1
ENSG00000159720	1.6557	0.0721543	8.39215	0.0782247	0.179042	6.16384	7.10018e-10	5.64402e-08	0.614202	1
ENSG00000270049	-0.777494	0.0615774	8.75284	0.0675832	0.154997	-3.13319	0.00172919	0.0119659	-0.463898	1
ENSG00000039523	0.92619	0.0232794	2.80417	0.591113	0	6.07036	1.27628e-09	9.43562e-08	0.527575	1
ENSG00000102974	-0.0534926	0.088122	13.1542	0.0105465	0.281866	-0.180199	0.856997	0.929312	-0.0253684	1
ENSG00000102977	0.698233	0.0855778	12.2602	0.0155174	0.268427	2.38682	0.0169948	0.0672693	0.347315	1
ENSG00000141098	0.991416	0.11439	15.1986	0.00430648	0.390864	2.93131	0.00337537	0.0200021	0.495605	1
ENSG00000141084	0.849312	0.107493	14.6556	0.00547147	0.360526	2.59046	0.00958479	0.0438752	0.309297	1
ENSG00000102901	0.666309	0.109262	15.2334	0.00424084	0.371879	2.01577	0.043824	0.135696	0.401351	1
ENSG00000168286	0.282885	0.0211888	2.76707	0.59753	0	1.94338	0.0519705	0.153659	0.241966	1
ENSG00000102898	0.878915	0.0230044	2.48249	0.647773	0	5.79484	6.8387e-09	3.97887e-07	0.333798	1
ENSG00000038358	0.296648	0.0295107	4.99029	0.288295	0.0297803	1.72684	0.0841972	0.215722	0.358485	1
ENSG00000159792	0.655429	0.0221136	2.89736	0.575146	0	4.40754	1.04553e-05	0.000196949	0.550908	1
ENSG00000261884	0.717945	0.0510967	7.39644	0.116364	0.109826	3.17611	0.00149265	0.010701	0.389744	1
ENSG00000213398	0.0175221	0.0662464	10.0187	0.0401141	0.183831	0.0680777	0.945724	0.974631	0.0403297	1
ENSG00000124067	0.497171	0.0559854	8.41763	0.0774237	0.137618	2.10121	0.0356228	0.116509	0.276322	1
ENSG00000167264	1.19116	0.178083	22.6581	0.00014818	0.695386	2.82267	0.00476255	0.0260465	0.469917	1
ENSG00000182810	1.35489	0.109054	13.4879	0.00912235	0.356749	4.10284	4.08117e-05	0.000586833	0.633247	1
ENSG00000072736	0.743408	0.175697	23.3459	0.000107987	0.666828	1.77356	0.0761367	0.200861	0.129836	1
ENSG00000240435	-0.208366	0.0722171	10.8885	0.0278461	0.210509	-0.775367	0.438123	0.643358	-0.0392232	1
ENSG00000260891	-0.510449	0.0699709	10.2466	0.0364719	0.195982	-1.92972	0.0536419	0.157211	-0.222972	1
ENSG00000103067	1.00519	0.0815396	10.8422	0.0283962	0.23613	3.52018	0.000431251	0.00392621	0.461805	1
ENSG00000103066	0.459421	0.0215401	3.4333	0.488093	0	3.13031	0.00174622	0.0120396	0.433038	1
ENSG00000103064	0.00917784	0.0209547	3.04034	0.551097	0	0.0634015	0.949447	0.976132	-0.0252788	1
ENSG00000103061	-0.371944	0.0561091	8.45882	0.0761452	0.137106	-1.57022	0.116364	0.270443	-0.0580063	1
ENSG00000279649	-0.428353	0.0214017	2.22903	0.693719	0	-2.92805	0.00341099	0.0201489	-0.373964	1
ENSG00000132600	-0.333166	0.0566462	8.55688	0.0731816	0.139803	-1.39983	0.161564	0.338548	-0.0640255	1
ENSG00000103056	0.739407	0.0223675	2.1289	0.712065	0	4.94396	7.65508e-07	2.23152e-05	0.628009	1
ENSG00000184939	-0.287245	0.107804	15.5418	0.00369984	0.364484	-0.874854	0.381653	0.589682	-0.00481243	1
ENSG00000062038	1.70619	0.223428	24.5958	6.06573e-05	0.87485	3.60959	0.000306681	0.00298118	1.1975	1
ENSG00000039068	1.02634	0.171436	22.3225	0.000172864	0.652964	2.4788	0.0131825	0.0555665	0.321388	1
ENSG00000260459	-0.0060976	0.0679115	10.3477	0.0349605	0.192954	-0.0233984	0.981332	0.991186	0.0926802	1
ENSG00000103047	0.636534	0.111369	15.6912	0.00346279	0.38561	1.90739	0.0564695	0.162921	0.227188	1
ENSG00000103044	1.5042	0.21345	24.7466	5.65706e-05	0.860704	3.2558	0.00113072	0.00856058	1.67763	1
ENSG00000141076	0.652938	0.0865071	12.3784	0.0147483	0.272163	2.21997	0.026421	0.093701	0.409906	1
ENSG00000168807	-0.306198	0.161455	22.7369	0.000142912	0.622354	-0.762037	0.446038	0.65044	-0.0739798	1
ENSG00000132612	0.763228	0.0958139	13.4297	0.00935621	0.307956	2.4657	0.0136747	0.0571116	0.208255	1
ENSG00000213380	-0.566377	0.189341	27.1929	1.81711e-05	0.773245	-1.30162	0.193047	0.381226	-0.129257	1
ENSG00000132603	0.839268	0.0228263	2.54757	0.636139	0	5.55499	2.7763e-08	1.33616e-06	0.583615	1
ENSG00000132604	0.0274083	0.0374025	5.98086	0.200582	0.0598981	0.14172	0.887301	0.945466	-0.0536631	1
ENSG00000103018	0.07533	0.136942	20.1723	0.000461758	0.513707	0.203563	0.838695	0.91987	0.0222038	1
ENSG00000102908	-0.174029	0.163032	23.5908	9.64654e-05	0.632895	-0.431008	0.666463	0.818482	-0.0706754	1
ENSG00000274093	0.0817843	0.0711162	10.8801	0.0279448	0.2084	0.30668	0.759087	0.874732	0.145441	1
ENSG00000181019	0.0161504	0.103911	15.8939	0.00316496	0.363593	0.0501016	0.960041	0.980453	0.29171	1
ENSG00000141101	0.563701	0.0338499	5.41205	0.247569	0.0439015	3.06387	0.00218496	0.0143549	0.293281	1
ENSG00000198373	0.54579	0.0265756	4.53852	0.338004	0.0166474	3.34799	0.000814013	0.00654437	0.137828	1
ENSG00000196696	0.033308	0.0366491	5.90565	0.206306	0.0574627	0.173987	0.861876	0.932043	0.0794516	1
ENSG00000090857	-0.0967886	0.0209641	2.53751	0.637931	0	-0.668477	0.503829	0.697923	-0.0457301	1
ENSG00000223496	0.10093	0.0720761	10.7923	0.0290003	0.208361	0.375944	0.706959	0.843649	-0.00566389	1
ENSG00000090861	0.754763	0.124847	17.0799	0.00186508	0.439038	2.1361	0.0326713	0.109537	0.362545	1
ENSG00000157349	0.30775	0.036791	5.89987	0.206752	0.0576251	1.60446	0.108614	0.257876	0.144402	1
ENSG00000168872	0.455721	0.0502267	7.58916	0.107841	0.111411	2.03344	0.0420077	0.131767	0.145483	1
ENSG00000157350	0.144577	0.0389187	6.24287	0.18173	0.0673091	0.732856	0.463646	0.666093	-0.00697903	1
ENSG00000157353	0.187581	0.167404	24.0916	7.65684e-05	0.652677	0.458463	0.64662	0.804627	0.229221	1
ENSG00000103051	0.431315	0.133294	18.6919	0.000903411	0.478359	1.18138	0.237453	0.435629	0.17066	1
ENSG00000189091	0.165663	0.0455085	7.13195	0.129077	0.0945137	0.776566	0.437415	0.642741	0.0736877	1
ENSG00000157368	-1.60324	0.380019	41.0079	2.67775e-08	1.66005	-2.60073	0.0093026	0.0428954	-1.01762	1
ENSG00000132613	-0.46151	0.0214516	1.78787	0.774701	0	-3.15102	0.001627	0.011423	-0.292649	1
ENSG00000103043	1.0299	0.291529	38.7847	7.71759e-08	1.25557	1.90746	0.0564608	0.162921	0.24904	1
ENSG00000279412	-0.0967341	0.107055	16.3446	0.00258999	0.378388	-0.295649	0.767498	0.879593	0.136546	1
ENSG00000214353	-0.479653	0.129866	18.451	0.00100716	0.4696	-1.331	0.183188	0.368643	-0.419517	1
ENSG00000180917	0.724608	0.0359631	5.57446	0.233261	0.0501532	3.82098	0.000132925	0.00152097	0.406144	1
ENSG00000167377	-0.291683	0.0580054	8.85272	0.0648881	0.14779	-1.21109	0.225861	0.42145	-0.128673	1
ENSG00000157429	-0.799705	0.304564	41.3719	2.25102e-08	1.31964	-1.44907	0.147317	0.318294	-0.142191	1
ENSG00000140832	-0.350068	0.0603005	9.0434	0.0600238	0.155571	-1.42558	0.153989	0.327785	-0.23775	1
ENSG00000040199	-0.0241106	0.0535446	8.23832	0.0832281	0.128419	-0.104196	0.917014	0.960162	0.0733517	1
ENSG00000166747	0.344641	0.0408844	6.45675	0.167536	0.0746259	1.70447	0.0882941	0.223532	0.0519273	1
ENSG00000224470	0.202177	0.021036	2.1304	0.711789	0	1.39396	0.163329	0.340692	0.127602	1
ENSG00000182149	0.344752	0.0738158	11.0015	0.0265475	0.217439	1.26891	0.204472	0.395593	0.07051	1
ENSG00000102984	-0.362916	0.0212901	2.95865	0.564769	0	-2.48724	0.0128739	0.0545669	-0.177122	1
ENSG00000277481	-0.359342	0.0968081	14.5418	0.00575218	0.32562	-1.15492	0.248123	0.448499	-0.104275	1
ENSG00000102967	-0.216362	0.0451118	7.03356	0.134125	0.0920052	-1.01867	0.308357	0.515574	-0.0698005	1
ENSG00000140830	0.215638	0.0621047	9.44743	0.0508388	0.166721	0.865293	0.386878	0.594647	0.115627	1
ENSG00000140829	0.319152	0.0952686	14.1314	0.00688713	0.315402	1.034	0.301134	0.508233	0.044161	1
ENSG00000118557	-0.403153	0.037459	5.87781	0.208461	0.0580026	-2.08301	0.0372502	0.120446	-0.380644	1
ENSG00000261008	-0.365091	0.0554458	8.31831	0.0805899	0.132995	-1.55048	0.121025	0.278195	-0.17713	1
ENSG00000259768	-0.88616	0.089673	12.1429	0.0163198	0.27257	-2.95925	0.0030839	0.0187131	-0.457793	1
ENSG00000140836	-0.571393	0.103436	14.7122	0.00533682	0.350614	-1.77664	0.0756279	0.200052	-0.295683	1
ENSG00000103035	0.511005	0.0254476	4.43111	0.350795	0.013203	3.20333	0.00135851	0.00991506	0.134246	1
ENSG00000259972	-0.567523	0.0542048	8.05118	0.0897212	0.12728	-2.43761	0.0147847	0.0606941	-0.309044	1
ENSG00000260884	-0.277988	0.0487157	7.54298	0.109829	0.107535	-1.25948	0.207857	0.39977	-0.0551472	1
ENSG00000090863	-0.632479	0.0465584	7.04767	0.13339	0.09601	-2.93121	0.00337645	0.0200036	-0.129355	1
ENSG00000168411	0.414638	0.0720682	10.7013	0.0301344	0.209302	1.54453	0.122459	0.280257	0.15506	1
ENSG00000168404	0.807199	0.243645	32.5435	1.48115e-06	1.03482	1.63532	0.101982	0.247265	0.469443	1
ENSG00000103089	-0.484981	0.0815175	11.9068	0.0180578	0.248731	-1.69863	0.0893884	0.225399	-0.641309	1
ENSG00000103091	-0.26874	0.254587	35.6937	3.34546e-07	1.07408	-0.532617	0.594299	0.766983	-0.0305147	1
ENSG00000186187	0.443173	0.0302598	4.99625	0.287682	0.0307265	2.54765	0.0108451	0.0482494	0.127155	1
ENSG00000184517	0.0121624	0.0547377	8.39992	0.0779796	0.133433	0.0519846	0.958541	0.980044	0.0563055	1
ENSG00000050820	1.05187	0.238463	30.9756	3.09667e-06	0.994656	2.15403	0.0312381	0.105918	0.513065	1
ENSG00000153774	-0.676145	0.202583	27.8783	1.32014e-05	0.836708	-1.50224	0.133036	0.296933	-0.190072	1
ENSG00000261783	0.123063	0.113856	16.8081	0.00210613	0.399223	0.364712	0.715326	0.849059	0.084219	1
ENSG00000166822	0.0502898	0.131677	19.3363	0.000674937	0.482484	0.138588	0.889776	0.946839	0.0650614	1
ENSG00000205084	-0.591631	0.134217	19.5999	0.000598905	0.505293	-1.6149	0.106332	0.254501	-0.196061	1
ENSG00000034713	-0.335521	0.0814898	12.1322	0.0163945	0.254071	-1.17535	0.239854	0.438591	-0.0660469	1
ENSG00000065457	0.523145	0.113113	16.4512	0.00246983	0.4009	1.55548	0.119831	0.276252	0.18235	1
ENSG00000065427	0.591057	0.0218849	2.73487	0.603127	0	3.99537	6.45934e-05	0.000856997	0.204217	1
ENSG00000166848	-0.333269	0.0334551	5.48602	0.240961	0.0448666	-1.82207	0.0684451	0.186849	-0.087502	1
ENSG00000103111	0.631786	0.0939847	13.1724	0.0104634	0.295871	2.06082	0.0393198	0.125517	0.125076	1
ENSG00000186153	0.00721418	0.041504	6.53016	0.1629	0.0766012	0.0354113	0.971752	0.986627	-0.0141561	1
ENSG00000276007	0.0275755	0.186159	27.2544	1.76584e-05	0.754325	0.0639118	0.94904	0.975918	0.0437977	1
ENSG00000279991	-0.325863	0.0519809	7.95542	0.093225	0.121169	-1.42927	0.152928	0.326397	-0.121824	1
ENSG00000287106	-0.198466	0.122756	18.2438	0.00110579	0.446067	-0.566454	0.571085	0.749471	-0.00929729	1
ENSG00000260733	-0.416551	0.106847	15.8522	0.00322407	0.370685	-1.27434	0.202541	0.393461	-0.112113	1
ENSG00000279129	-0.182813	0.102242	15.6156	0.00358082	0.355223	-0.57173	0.567505	0.747085	0.00733311	1
ENSG00000288821	-0.160904	0.0408466	6.39524	0.171512	0.0728562	-0.796139	0.425951	0.632229	-0.0445546	1
ENSG00000286894	-0.401298	0.0554363	8.45882	0.0761452	0.136421	-1.70439	0.0883079	0.223532	-0.0917572	1
ENSG00000280190	-0.226661	0.0211223	3.42608	0.489207	0	-1.55957	0.118861	0.274791	-0.175821	1
ENSG00000260816	-0.231524	0.105018	15.7598	0.00335902	0.363793	-0.714438	0.474956	0.675683	-0.0756143	1
ENSG00000277954	-0.671927	0.18971	27.0834	1.91215e-05	0.761264	-1.54268	0.122908	0.280891	-0.419525	1
ENSG00000178573	1.20564	0.180614	22.3174	0.000173273	0.654446	2.8369	0.00455542	0.0251364	0.307536	1
ENSG00000278058	-0.26536	0.0211132	2.13942	0.710134	0	-1.82624	0.0678137	0.185562	-0.196773	1
ENSG00000260876	-0.668539	0.0717136	10.2724	0.0360808	0.204442	-2.49647	0.0125437	0.0535732	-0.842692	1
ENSG00000261390	-0.799316	0.12008	16.5797	0.00233219	0.432067	-2.30666	0.0210739	0.0789707	-0.726576	1
ENSG00000166446	1.45974	0.451808	49.5544	4.47335e-10	2.02438	2.1717	0.0298782	0.10231	0.884673	1
ENSG00000103121	0.222736	0.248103	33.5424	9.2488e-07	1.03326	0.447171	0.654752	0.810392	0.123267	1
ENSG00000166451	0.982325	0.203278	26.6712	2.3165e-05	0.824357	2.17876	0.0293494	0.10097	0.625505	1
ENSG00000166454	0.410161	0.0214956	3.57258	0.466929	0	2.79756	0.00514899	0.0275522	0.204394	1
ENSG00000166473	-0.857823	0.0404345	5.94162	0.203551	0.0640576	-4.266	1.99005e-05	0.000330039	-1.0701	1
ENSG00000260495	-1.03453	0.186628	25.0337	4.95318e-05	0.738292	-2.39473	0.0166326	0.0661451	-0.582557	1
ENSG00000261609	-1.71053	0.373807	40.1658	3.99988e-08	1.65368	-2.79774	0.00514614	0.0275429	-0.969014	1
ENSG00000153815	0.776826	0.13671	18.7736	0.000870638	0.497436	2.10099	0.0356421	0.116536	0.252903	1
ENSG00000279021	-0.187752	0.0742917	11.1963	0.0244445	0.219811	-0.688833	0.490928	0.687423	-0.0900635	1
ENSG00000260229	-0.136542	0.0814485	12.2275	0.0157376	0.252068	-0.478436	0.63234	0.794227	0.0381451	1
ENSG00000279476	0.132051	0.0474209	7.26246	0.122651	0.0996631	0.606399	0.54425	0.72966	0.171803	1
ENSG00000279841	0.0305553	0.053123	8.20404	0.0843835	0.127082	0.13257	0.894533	0.949463	0.0742325	1
ENSG00000197943	0.0120416	0.163539	23.789	8.80404e-05	0.640631	0.0297764	0.976245	0.988774	0.0979199	1
ENSG00000184860	-0.103406	0.0788061	11.9983	0.0173643	0.243707	-0.368353	0.71261	0.847105	0.0302145	1
ENSG00000086696	0.250403	0.0824758	12.3167	0.0151449	0.258905	0.871918	0.383253	0.59126	0.400131	1
ENSG00000135698	1.60914	0.0671411	8.01243	0.0911238	0.160761	6.21011	5.29475e-10	4.37574e-08	0.724172	1
ENSG00000140945	0.55051	0.0547706	7.93664	0.0939268	0.12471	2.35229	0.0186581	0.0720407	0.195003	1
ENSG00000260862	-0.0712525	0.0902023	13.5145	0.00901714	0.292917	-0.237242	0.812469	0.904935	-0.0551843	1
ENSG00000261410	0.0919525	0.123002	18.5008	0.000984788	0.451384	0.262185	0.793179	0.894613	0.21903	1
ENSG00000261103	-0.284698	0.0210185	0.351892	0.986223	0	-1.96374	0.0495602	0.148529	-0.207289	1
ENSG00000230989	0.733369	0.0269744	4.48847	0.343917	0.0156136	4.46526	7.99714e-06	0.000156282	0.274102	1
ENSG00000260788	-0.220637	0.0900643	13.625	0.00859345	0.295031	-0.735194	0.462221	0.664552	-0.0493518	1
ENSG00000103150	-0.376276	0.0348077	5.6192	0.229449	0.0493289	-2.01683	0.0437137	0.135405	-0.158759	1
ENSG00000140943	-0.192158	0.122068	18.4695	0.00099881	0.449833	-0.549993	0.582324	0.758105	0.0287369	1
ENSG00000103160	-0.0358411	0.0620575	9.48475	0.0500616	0.166043	-0.143875	0.885599	0.944514	0.207198	1
ENSG00000103168	0.415056	0.148352	20.9051	0.000330685	0.555393	1.07761	0.281209	0.486796	0.331988	1
ENSG00000103175	0.256829	0.02112	2.74238	0.60182	0	1.76724	0.0771874	0.202931	0.353978	1
ENSG00000064270	-0.142231	0.11007	16.4604	0.00245967	0.390085	-0.428706	0.668137	0.819371	-0.0424	1
ENSG00000140950	0.830973	0.0514275	7.30412	0.120663	0.108938	3.66428	0.000248032	0.00252612	0.456358	1
ENSG00000261243	-0.216843	0.0532289	8.05182	0.0896984	0.123961	-0.939877	0.347281	0.555621	-0.0714156	1
ENSG00000103187	1.54084	0.32255	36.7025	2.0743e-07	1.40393	2.71305	0.00666669	0.0333199	0.944858	1
ENSG00000261471	-0.174157	0.0706374	10.8589	0.0281965	0.207279	-0.655273	0.512292	0.704723	0.009083	1
ENSG00000135686	-0.325893	0.282185	39.6652	5.07645e-08	1.22614	-0.61349	0.539552	0.726214	-0.0457748	1
ENSG00000103194	0.129775	0.0209362	2.0138	0.733221	0	0.896898	0.369774	0.57736	0.0205456	1
ENSG00000103196	0.496048	0.0564065	8.30282	0.0810944	0.135991	2.08862	0.0367423	0.119223	0.312335	1
ENSG00000153786	0.760856	0.155277	21.6431	0.000236012	0.587129	1.93085	0.0535016	0.156931	0.196539	1
ENSG00000135709	0.390364	0.0279229	4.76548	0.312218	0.0231863	2.33609	0.0194866	0.0743622	0.259733	1
ENSG00000131149	-0.34303	0.121796	17.83	0.00133216	0.443145	-0.982914	0.32565	0.533547	-0.0852037	1
ENSG00000260417	-0.312701	0.10026	14.9186	0.00487309	0.338029	-0.987563	0.323367	0.531438	-0.120374	1
ENSG00000131153	0.655682	0.054224	8.04307	0.090013	0.128259	2.81577	0.00486601	0.0264357	0.423146	1
ENSG00000131148	0.976324	0.0612977	8.5081	0.0746421	0.152616	3.94341	8.03317e-05	0.00101846	0.482352	1
ENSG00000131143	0.512563	0.0215867	1.96658	0.741906	0	3.48862	0.000485515	0.00433502	0.169268	1
ENSG00000140968	1.21948	0.133465	16.6602	0.00224994	0.480846	3.33804	0.000843715	0.00672152	1.06905	1
ENSG00000103248	0.071233	0.187542	27.0915	1.90498e-05	0.753428	0.164487	0.869348	0.935924	0.103267	1
ENSG00000103264	-0.45615	0.215037	30.8216	3.32891e-06	0.893889	-0.983674	0.325276	0.533236	-0.0441612	1
ENSG00000140941	-0.192563	0.0474424	7.30294	0.120719	0.100604	-0.884075	0.376656	0.584721	-0.0345727	1
ENSG00000140948	0.0177377	0.180117	26.8632	2.1186e-05	0.728875	0.0417947	0.966662	0.983573	0.0663759	1
ENSG00000276337	-0.227196	0.0210205	1.65714	0.798487	0	-1.56704	0.117106	0.271885	-0.16322	1
ENSG00000104731	0.392331	0.0227024	4.14283	0.387021	0.00434808	2.60386	0.00921805	0.0426256	0.275789	1
ENSG00000103257	1.24163	0.0420527	5.7948	0.215005	0.0638958	6.05472	1.40659e-09	1.02144e-07	0.985717	1
ENSG00000172530	0.0302516	0.0208976	2.06352	0.724076	0	0.209267	0.83424	0.917688	0.0301301	1
ENSG00000158545	0.212821	0.0832978	12.6661	0.0130278	0.265063	0.737391	0.460885	0.66329	0.0417584	1
ENSG00000167508	-0.109237	0.110311	15.9678	0.00306262	0.378503	-0.328896	0.742234	0.865305	0.0970198	1
ENSG00000158717	0.730078	0.118678	15.834	0.00325017	0.404531	2.11926	0.0340685	0.112834	0.528306	1
ENSG00000103335	0.610379	0.181243	25.1183	4.76275e-05	0.696458	1.43373	0.151648	0.324517	0.20828	1
ENSG00000198931	1.17732	0.128066	15.9888	0.00303416	0.430659	3.28987	0.00100234	0.0077439	0.447228	1
ENSG00000141012	0.560454	0.0553262	8.17656	0.0853206	0.131988	2.38273	0.0171849	0.067803	0.366274	1
ENSG00000167515	0.73508	0.103865	14.2391	0.00656973	0.339063	2.28087	0.0225561	0.0829795	0.317192	1
ENSG00000129993	-0.0027663	0.0208033	0.47742	0.975662	0	-0.0191793	0.984698	0.992829	0.00229009	1
ENSG00000176715	0.0279353	0.0209962	3.4215	0.489914	0	0.192789	0.847124	0.924529	0.0553671	1
ENSG00000170100	0.26654	0.0614307	9.14433	0.0575914	0.158882	1.0754	0.282196	0.488091	0.152364	1
ENSG00000167522	-0.242657	0.0956124	14.3803	0.0061751	0.322498	-0.784757	0.432596	0.638527	-0.105341	1
ENSG00000260279	-0.484578	0.040336	6.30472	0.177518	0.0711009	-2.41277	0.0158316	0.0637656	-0.340285	1
ENSG00000287351	-0.265133	0.0890384	13.3735	0.00958808	0.288053	-0.888536	0.374252	0.581947	-0.0263437	1
ENSG00000197912	-0.0538349	0.0870514	13.029	0.011135	0.278815	-0.182464	0.855219	0.928451	-0.0180816	1
ENSG00000167526	-0.175146	0.314153	42.538	1.29033e-08	1.37561	-0.312486	0.754671	0.872059	0.013905	1
ENSG00000131165	1.05043	0.0311746	4.70889	0.318492	0.0245082	5.94931	2.69271e-09	1.77192e-07	0.402995	1
ENSG00000167523	0.0628428	0.0271948	4.72965	0.316178	0.021792	0.381077	0.703146	0.84152	0.0342398	1
ENSG00000185324	0.496571	0.218819	29.8222	5.31977e-06	0.883505	1.06154	0.288442	0.494253	0.30116	1
ENSG00000261373	0.898026	0.0230394	2.13742	0.710501	0	5.91634	3.29175e-09	2.07702e-07	0.726984	1
ENSG00000158805	-0.0380368	0.0208809	1.65424	0.799012	0	-0.263226	0.792376	0.894078	-0.00709835	1
ENSG00000187741	1.02571	0.0795751	10.7296	0.0297767	0.231897	3.63611	0.000276781	0.00275826	0.606137	1
ENSG00000141002	0.43846	0.0496141	7.53837	0.110029	0.109261	1.96847	0.0490145	0.147308	0.125108	1
ENSG00000258839	0.377025	0.0313083	5.15536	0.271725	0.0353578	2.13079	0.0331063	0.110587	0.323266	1
ENSG00000140995	0.0931334	0.169398	24.7813	5.5668e-05	0.669052	0.226283	0.820982	0.910409	0.126493	1
ENSG00000293510	0.260757	0.0943381	13.6692	0.00842918	0.305782	0.84897	0.395898	0.603897	0.19112	1
ENSG00000141013	0.153681	0.0822917	12.4754	0.0141451	0.260401	0.535724	0.592149	0.765285	0.0594466	1
ENSG00000181031	-1.06417	0.163091	21.1746	0.000292396	0.617343	-2.6351	0.00841131	0.0397106	-0.614106	1
ENSG00000187624	0.0823508	0.020946	2.56367	0.633272	0	0.569007	0.569352	0.748312	0.0381641	1
ENSG00000183688	0.40532	0.027262	4.67063	0.322791	0.0204371	2.45482	0.0140956	0.0585156	0.343309	1
ENSG00000141252	0.0217606	0.10343	15.5422	0.00369922	0.356577	0.0676622	0.946055	0.974747	-0.0141451	1
ENSG00000167695	0.120951	0.0921584	13.7118	0.00827396	0.30038	0.398422	0.690319	0.833114	0.0635572	1
ENSG00000179409	-0.191914	0.0534906	8.16872	0.0855898	0.127004	-0.829791	0.406657	0.613711	0.0243571	1
ENSG00000167699	0.194583	0.0211146	3.86557	0.424505	0	1.3391	0.180537	0.364926	0.0410816	1
ENSG00000171861	0.402111	0.041263	6.41463	0.17025	0.0743788	1.97955	0.0477546	0.14437	0.217321	1
ENSG00000167693	0.678741	0.11749	16.8862	0.00203386	0.41681	1.98017	0.0476841	0.144316	0.205501	1
ENSG00000262133	0.110779	0.0211305	4.01035	0.404607	0.00030814	0.762082	0.446011	0.65044	0.192019	1
ENSG00000177370	0.431609	0.0743341	11.1099	0.0253561	0.219966	1.58306	0.113409	0.265308	0.10315	1
ENSG00000159842	0.920109	0.147902	19.8312	0.000539199	0.53828	2.3925	0.016734	0.0664621	0.23215	1
ENSG00000108953	0.586473	0.0416502	6.38001	0.172509	0.0746047	2.87369	0.0040571	0.0229887	0.226894	1
ENSG00000167193	0.623848	0.039196	6.07059	0.193938	0.0648952	3.15107	0.00162675	0.011423	0.151391	1
ENSG00000197879	1.23089	0.216016	26.4445	2.57411e-05	0.853804	2.64836	0.00808832	0.0385566	0.324161	1
ENSG00000132376	0.480561	0.0215191	2.19283	0.700343	0	3.27595	0.00105308	0.00806986	0.193874	1
ENSG00000174238	0.899447	0.113731	15.1679	0.00436529	0.37883	2.66708	0.0076513	0.0369926	0.246755	1
ENSG00000167703	-0.10432	0.220378	28.8463	8.39985e-06	0.847197	-0.22222	0.824143	0.91225	0.26251	1
ENSG00000074660	0.803511	0.0953646	13.1957	0.010358	0.307042	2.60195	0.00926964	0.0428078	0.579211	1
ENSG00000174231	0.241753	0.0211681	3.62031	0.459822	0	1.66162	0.0965891	0.23815	0.0790062	1
ENSG00000185561	0.360232	0.0508818	7.8208	0.0983676	0.117169	1.59698	0.110269	0.260572	0.212797	1
ENSG00000186594	1.07169	0.117096	15.363	0.00400464	0.410386	3.13182	0.00173725	0.0120047	0.516542	1
ENSG00000167716	0.813852	0.0272031	4.43225	0.350656	0.0143254	4.93442	8.03884e-07	2.32956e-05	0.589693	1
ENSG00000132386	0.0190274	0.0956879	14.0378	0.0071754	0.312164	0.0615106	0.950953	0.976821	0.148905	1
ENSG00000186532	-0.0693161	0.0210103	3.67024	0.452469	0	-0.47821	0.632501	0.794358	-0.014531	1
ENSG00000132383	0.747461	0.0464576	6.75574	0.149373	0.0896222	3.46785	0.000524636	0.00461383	0.243245	1
ENSG00000185924	-0.744996	0.326303	42.4663	1.33524e-08	1.44042	-1.3042	0.192166	0.380208	-0.482438	1
ENSG00000108963	-0.10547	0.0417423	6.56772	0.160573	0.077659	-0.516228	0.605695	0.775362	-0.0160509	1
ENSG00000177374	-0.32242	0.0846343	12.7111	0.0127769	0.268746	-1.10828	0.267742	0.471126	-0.149215	1
ENSG00000070366	-0.0366169	0.044657	7.02313	0.134671	0.0909166	-0.173275	0.862435	0.932203	0.0856722	1
ENSG00000279340	-0.439746	0.106166	15.6667	0.00350054	0.364738	-1.34962	0.177139	0.359984	-0.0382754	1
ENSG00000167720	0.240003	0.0210838	2.65321	0.617426	0	1.65288	0.0983545	0.241315	0.216588	1
ENSG00000167721	0.626686	0.0703417	10.0376	0.0397983	0.194617	2.36289	0.018133	0.0704677	0.337525	1
ENSG00000141258	0.162882	0.100338	14.8564	0.00500856	0.339324	0.51421	0.607105	0.776115	0.16664	1
ENSG00000070444	0.630089	0.0607095	8.80667	0.0661177	0.154372	2.55725	0.0105502	0.0471771	0.391944	1
ENSG00000127804	-0.152018	0.0209611	2.1325	0.711405	0	-1.05	0.293719	0.500359	-0.0700539	1
ENSG00000007168	-0.0707813	0.0251428	4.47269	0.345798	0.0141622	-0.446387	0.655317	0.810758	-0.0327433	1
ENSG00000279432	-0.166945	0.0210685	3.1289	0.536492	0	-1.15016	0.25008	0.450849	-0.0910141	1
ENSG00000132361	1.11573	0.120899	15.6396	0.00354292	0.415629	3.20885	0.00133269	0.00977904	0.493878	1
ENSG00000132359	0.0262928	0.0209681	3.24384	0.517879	0	0.181575	0.855916	0.928785	0.0579993	1
ENSG00000108381	-1.52888	0.0575687	6.87935	0.142403	0.113439	-6.37208	1.86485e-10	1.76049e-08	-0.855331	1
ENSG00000167723	0.928288	0.0715632	9.86437	0.0427755	0.197759	3.47007	0.000520329	0.00458911	0.443524	1
ENSG00000196689	-0.197324	0.162782	23.1931	0.000115862	0.627314	-0.489076	0.624788	0.789102	-0.037937	1
ENSG00000261916	-1.08201	0.087251	11.5315	0.0211978	0.261396	-3.66308	0.000249204	0.00253385	-0.540206	1
ENSG00000197417	0.812286	0.0227075	3.06651	0.546758	0	5.39044	7.02856e-08	2.97955e-06	0.484426	1
ENSG00000040531	0.787247	0.117924	16.4648	0.00245483	0.422312	2.2925	0.0218766	0.0810262	0.348602	1
ENSG00000083457	0.872779	0.151246	20.448	0.000407308	0.57542	2.2442	0.0248192	0.0894681	0.35164	1
ENSG00000074356	0.0697417	0.0209253	2.29167	0.682286	0	0.482122	0.629719	0.792355	0.0364313	1
ENSG00000004660	0.393172	0.0297827	4.95067	0.292397	0.0292289	2.27824	0.022712	0.0833781	0.302768	1
ENSG00000108405	0.0839033	0.0433717	6.8282	0.14525	0.0852613	0.40288	0.687037	0.831117	0.0399486	1
ENSG00000074370	0.547299	0.0217199	2.02426	0.731296	0	3.7136	0.000204328	0.0021608	0.609374	1
ENSG00000074755	0.225983	0.0209513	0.733981	0.947073	0	1.56124	0.118467	0.274188	0.157357	1
ENSG00000167740	0.14488	0.0210059	2.87618	0.578756	0	0.99963	0.31749	0.524873	0.115476	1
ENSG00000185722	0.469888	0.105009	15.5862	0.00362776	0.365976	1.45005	0.147046	0.318051	0.0868843	1
ENSG00000132388	0.916985	0.11746	15.893	0.00316619	0.407798	2.67558	0.00746003	0.0363451	0.250137	1
ENSG00000261868	-0.0290554	0.0555119	8.64627	0.0705754	0.139345	-0.12332	0.901854	0.952829	0.0661372	1
ENSG00000183018	0.665019	0.0491875	7.24826	0.123336	0.103949	2.99852	0.00271298	0.0168967	0.453234	1
ENSG00000132382	0.810034	0.0885474	11.9515	0.0177159	0.267316	2.72217	0.0064855	0.0326576	0.353735	1
ENSG00000167741	0.3475	0.103466	15.056	0.00458642	0.349053	1.08033	0.279995	0.485379	0.265266	1
ENSG00000161905	1.51136	0.240545	28.0344	1.2274e-05	0.993927	3.08155	0.00205924	0.0137125	1.8608	1
ENSG00000141456	0.485431	0.0626168	9.27302	0.0546259	0.164373	1.93991	0.0523903	0.154632	0.125113	1
ENSG00000141480	1.30468	0.1111	13.9492	0.00745898	0.376944	3.91425	9.06844e-05	0.00112758	0.744194	1
ENSG00000161920	0.371624	0.042938	6.62943	0.156816	0.0809472	1.79342	0.0729051	0.195245	0.178312	1
ENSG00000161921	0.955258	0.08994	12.338	0.0150068	0.283268	3.18526	0.00144626	0.0104258	0.462634	1
ENSG00000142507	0.970914	0.0406099	5.88421	0.207964	0.0634049	4.81797	1.45023e-06	3.80704e-05	0.413564	1
ENSG00000129219	1.7192	0.163012	17.6543	0.00144158	0.571851	4.25812	2.06156e-05	0.000339604	0.678272	1
ENSG00000141503	1.39967	0.251348	29.4798	6.24515e-06	0.991735	2.79182	0.00524121	0.0278937	0.456862	1
ENSG00000185245	-0.248149	0.178348	26.4087	2.61721e-05	0.717711	-0.587595	0.556804	0.738433	-0.0256561	1
ENSG00000108528	0.360726	0.0568113	8.51053	0.0745686	0.139955	1.51342	0.130172	0.292268	0.152564	1
ENSG00000108523	0.298226	0.0253418	4.46885	0.346257	0.0141645	1.87339	0.0610152	0.172437	0.124924	1
ENSG00000108518	1.2392	0.0894809	11.4938	0.0215407	0.275009	4.14262	3.43366e-05	0.000507401	0.445493	1
ENSG00000091640	0.402607	0.0378166	5.96939	0.201446	0.0605023	2.07033	0.038421	0.123306	0.161666	1
ENSG00000108509	0.293431	0.0238296	4.29002	0.368177	0.00877724	1.90085	0.0573217	0.164769	0.243636	1
ENSG00000129250	0.745024	0.0223318	0.635513	0.959037	0	4.98549	6.18046e-07	1.87052e-05	0.252704	1
ENSG00000180787	-0.946909	0.240955	32.8127	1.30473e-06	1.0165	-1.92904	0.0537265	0.157421	-0.240773	1
ENSG00000167840	-0.431557	0.0829881	12.2199	0.0157888	0.256304	-1.49807	0.134116	0.298367	-0.122518	1
ENSG00000180626	-1.13624	0.117446	15.3264	0.00406998	0.400261	-3.3155	0.000914788	0.00719432	-0.605595	1
ENSG00000261879	-0.755466	0.0900597	12.7373	0.0126333	0.285391	-2.51739	0.011823	0.0513982	-0.401716	1
ENSG00000029725	-0.200976	0.152391	22.7887	0.000139544	0.592941	-0.514832	0.606671	0.775933	-0.0680767	1
ENSG00000108559	0.708663	0.0716262	10.3094	0.0355263	0.204719	2.64792	0.00809897	0.0385998	0.173804	1
ENSG00000129197	-0.713072	0.0764457	10.8639	0.0281363	0.222572	-2.57903	0.00990768	0.0449425	-0.21016	1
ENSG00000263272	-0.134763	0.175477	24.5643	6.15453e-05	0.681247	-0.321706	0.747676	0.868637	-0.0500494	1
ENSG00000108561	0.987973	0.0236363	3.85295	0.426272	0	6.42621	1.30825e-10	1.2896e-08	0.478834	1
ENSG00000005100	0.863591	0.106499	14.3513	0.00625422	0.346679	2.64627	0.00813838	0.0387275	0.25601	1
ENSG00000072849	0.292287	0.0481642	7.39853	0.116268	0.104093	1.33182	0.182918	0.368282	0.0588609	1
ENSG00000167842	0.318183	0.0503688	7.75201	0.101097	0.114783	1.41774	0.156268	0.330997	0.267548	1
ENSG00000091592	-0.605934	0.0501439	7.50742	0.111383	0.110645	-2.70593	0.0068114	0.033809	-0.251906	1
ENSG00000282980	-1.10367	0.191585	25.2123	4.5598e-05	0.765136	-2.52149	0.011686	0.0510017	-0.633624	1
ENSG00000091622	-0.0701695	0.249113	35.466	3.72611e-07	1.05657	-0.140589	0.888195	0.945911	0.0189671	1
ENSG00000129235	1.49303	0.0583163	7.27683	0.121962	0.12592	6.18265	6.30357e-10	5.14023e-08	0.694765	1
ENSG00000108590	-0.385393	0.172452	25.8068	3.46143e-05	0.693266	-0.928046	0.353384	0.561796	-0.145305	1
ENSG00000261996	-0.0873108	0.022241	4.13899	0.387523	0.00414017	-0.585451	0.558244	0.73956	-0.024666	1
ENSG00000132530	0.758564	0.131549	18.486	0.00099138	0.49119	2.09145	0.0364876	0.118668	0.736512	1
ENSG00000291084	-0.489317	0.032464	5.19849	0.267531	0.0375459	-2.71575	0.00661266	0.033124	-0.487475	1
ENSG00000267532	-1.08487	0.048881	6.73757	0.150424	0.0945254	-4.90692	9.25189e-07	2.62226e-05	-0.494015	1
ENSG00000108839	-0.254913	0.181939	27.4167	1.63722e-05	0.742966	-0.597624	0.550091	0.734282	-0.0678418	1
ENSG00000161940	0.380748	0.0594234	8.83438	0.0653751	0.150748	1.56192	0.118307	0.273947	0.35065	1
ENSG00000174327	-0.285261	0.0287475	4.8789	0.299951	0.0265911	-1.68245	0.0924818	0.230969	-0.198258	1
ENSG00000132514	1.31632	0.157592	19.5099	0.000623868	0.603879	3.31586	0.000913619	0.00718743	1.43086	1
ENSG00000132535	-0.104226	0.103848	15.3644	0.0040022	0.354048	-0.323429	0.74637	0.867913	-0.0382078	1
ENSG00000072778	0.570537	0.134195	18.8533	0.000839869	0.493983	1.55746	0.119362	0.275636	0.275015	1
ENSG00000004975	0.0613164	0.179599	26.0579	3.08047e-05	0.716557	0.144685	0.884959	0.944323	0.115002	1
ENSG00000040633	1.0159	0.0664346	9.08327	0.0590514	0.173792	3.94145	8.0992e-05	0.00102456	0.449855	1
ENSG00000175826	0.234349	0.0253953	4.4678	0.346383	0.0142262	1.47057	0.141407	0.30962	0.086455	1
ENSG00000170291	0.563259	0.0427642	6.57052	0.160401	0.0801331	2.72375	0.00645446	0.0325508	0.183822	1
ENSG00000181856	-0.533357	0.0739993	10.9076	0.0276218	0.218808	-1.96067	0.0499179	0.149273	-0.561978	1
ENSG00000132507	0.974021	0.07927	10.6301	0.0310511	0.227379	3.45951	0.000541169	0.00472872	0.561071	1
ENSG00000215041	0.382298	0.0513614	7.71156	0.102734	0.115196	1.68688	0.0916266	0.22944	0.26779	1
ENSG00000072818	0.832003	0.126977	17.5723	0.00149567	0.462724	2.33487	0.0195504	0.0745302	0.475556	1
ENSG00000213859	1.39094	0.0438397	5.75258	0.218404	0.065556	6.64317	3.07001e-11	3.65793e-09	1.11855	1
ENSG00000174292	0.697229	0.0468111	6.86764	0.14305	0.0921947	3.22256	0.00127051	0.00941563	0.316125	1
ENSG00000169992	0.58354	0.0218001	2.01784	0.732478	0	3.95222	7.74279e-05	0.000987256	0.357369	1
ENSG00000170175	0.319156	0.0562471	8.46678	0.0759005	0.137573	1.34572	0.178394	0.361845	0.154951	1
ENSG00000174282	-0.229885	0.221721	31.0578	2.9794e-06	0.917163	-0.488211	0.625401	0.789524	-0.0796169	1
ENSG00000181222	0.716998	0.0549648	7.97783	0.0923936	0.127932	3.05827	0.0022262	0.0145441	0.293861	1
ENSG00000239697	0.128276	0.0478354	7.43813	0.114469	0.103921	0.586503	0.557538	0.739035	0.0777636	1
ENSG00000161956	0.50901	0.0711751	10.4579	0.0333818	0.202139	1.90793	0.0564005	0.16286	0.162463	1
ENSG00000161960	0.0145618	0.060373	9.28179	0.0544294	0.15987	0.0592643	0.952742	0.977513	0.0584356	1
ENSG00000129255	1.01303	0.0664734	9.15269	0.0573942	0.176071	3.92915	8.52484e-05	0.0010692	0.579014	1
ENSG00000129194	1.07353	0.0619095	8.12724	0.0870267	0.144247	4.31456	1.59921e-05	0.000278584	0.532959	1
ENSG00000129245	0.304519	0.0908562	13.1705	0.0104722	0.288744	1.01027	0.312366	0.519551	0.127883	1
ENSG00000141504	0.581633	0.116894	16.596	0.00231533	0.413359	1.70119	0.0889065	0.22453	0.272912	1
ENSG00000129244	-0.11081	0.0523703	8.12467	0.0871166	0.124288	-0.484214	0.628234	0.791378	-0.156207	1
ENSG00000141510	0.130851	0.0703642	10.367	0.0346787	0.197089	0.493288	0.621809	0.786838	0.0761441	1
ENSG00000108947	-0.830456	0.262311	34.6346	5.52146e-07	1.09747	-1.62147	0.104917	0.252003	-0.341747	1
ENSG00000132510	0.0316377	0.0444275	6.98371	0.136751	0.0899186	0.150099	0.880686	0.942044	0.0348514	1
ENSG00000288748	-0.33701	0.0584447	8.79429	0.0664521	0.147316	-1.39402	0.163311	0.340681	-0.255602	1
ENSG00000183011	0.322588	0.0489965	7.49345	0.111998	0.106994	1.45735	0.145019	0.314915	0.145281	1
ENSG00000280046	-0.261727	0.0212103	3.96508	0.410752	0	-1.79711	0.072318	0.194143	-0.170192	1
ENSG00000170004	0.0721387	0.0424522	6.68843	0.153298	0.0811894	0.350121	0.726248	0.855691	0.0535493	1
ENSG00000179859	-0.766232	0.272283	36.0734	2.79478e-07	1.17587	-1.46842	0.141991	0.310505	-0.311887	1
ENSG00000170049	0.177016	0.0441381	6.95421	0.138328	0.0891049	0.84257	0.399469	0.606743	0.270517	1
ENSG00000170043	0.81209	0.0542834	7.86453	0.0966686	0.126111	3.48554	0.000491136	0.00436773	0.332587	1
ENSG00000170037	0.0690178	0.065036	9.78119	0.0442792	0.1774	0.270635	0.786672	0.890424	0.066113	1
ENSG00000179593	-0.383109	0.0430481	6.68932	0.153246	0.0822943	-1.84648	0.0648221	0.179943	-0.518185	1
ENSG00000275011	0.690487	0.0544133	7.88177	0.0960062	0.1248	2.96008	0.00307561	0.0186812	0.468887	1
ENSG00000179477	1.15759	0.073626	9.4352	0.0510958	0.194382	4.26618	1.98849e-05	0.000330039	0.650672	1
ENSG00000179148	-0.178135	0.222276	31.0056	3.05331e-06	0.915464	-0.377836	0.705553	0.842898	-0.0703038	1
ENSG00000179094	-0.559881	0.118283	16.9151	0.00200778	0.418323	-1.62793	0.103541	0.249919	-0.446588	1
ENSG00000220205	-0.777308	0.0805723	11.4462	0.0219814	0.246968	-2.73842	0.00617348	0.0314893	-0.292793	1
ENSG00000179029	0.0830922	0.082772	12.0541	0.0169532	0.250547	0.288814	0.772724	0.88282	0.00799705	1
ENSG00000196544	0.618839	0.0353922	5.48131	0.241377	0.0471959	3.28945	0.00100383	0.007753	0.353844	1
ENSG00000178977	-0.121618	0.0632929	9.67809	0.0462137	0.172536	-0.483417	0.6288	0.791686	-0.0302679	1
ENSG00000178971	-0.305861	0.0276119	4.72455	0.316745	0.0220478	-1.84067	0.0656699	0.181496	-0.104013	1
ENSG00000178921	0.608392	0.0567757	8.28858	0.0815613	0.136258	2.5533	0.0106706	0.0476547	0.271901	1
ENSG00000125434	-0.143532	0.0675446	10.1788	0.0375206	0.188594	-0.552273	0.580761	0.756945	-0.0138952	1
ENSG00000198844	0.3015	0.022821	4.17986	0.382211	0.00539424	1.99582	0.045954	0.140448	0.337245	1
ENSG00000184619	-1.43263	0.0533874	6.69221	0.153076	0.102518	-6.20034	5.63415e-10	4.64061e-08	-0.703399	1
ENSG00000161970	0.104946	0.0806554	12.2611	0.0155116	0.252009	0.36953	0.711733	0.846636	0.0275665	1
ENSG00000189051	1.3267	0.0830968	10.5098	0.032662	0.242826	4.60234	4.17762e-06	9.29644e-05	1.28479	1
ENSG00000166579	1.34304	0.144493	17.7882	0.00135742	0.534022	3.53317	0.00041061	0.00378035	0.437255	1
ENSG00000133026	-0.563374	0.0908412	13.1492	0.0105694	0.289157	-1.8692	0.0615952	0.173577	-0.11873	1
ENSG00000276231	-0.445125	0.0214656	2.63388	0.620832	0	-3.03816	0.00238027	0.0153625	-0.417639	1
ENSG00000141506	1.21917	0.127621	16.0813	0.00291198	0.452518	3.41273	0.00064315	0.0054062	1.05542	1
ENSG00000065320	-0.157104	0.0470805	7.40849	0.115813	0.102337	-0.724047	0.469037	0.670696	-0.0604782	1
ENSG00000262966	-0.119097	0.0630035	9.71235	0.0455621	0.17214	-0.474482	0.635156	0.795769	-0.0118409	1
ENSG00000170310	-0.0618475	0.0648942	9.87762	0.0425404	0.179069	-0.242784	0.808173	0.90232	-0.010113	1
ENSG00000225751	-0.711774	0.168765	23.9039	8.34954e-05	0.652429	-1.73261	0.0831649	0.213717	-0.189071	1
ENSG00000007237	-0.357371	0.154111	22.8167	0.000137765	0.603403	-0.910336	0.362645	0.570679	-0.100404	1
ENSG00000109063	-0.199682	0.0634544	9.49057	0.0499414	0.169097	-0.792699	0.427953	0.63422	-0.229147	1
ENSG00000133028	0.402563	0.0399511	6.25055	0.181202	0.0692038	2.01405	0.0440047	0.136097	0.0968289	1
ENSG00000170222	-0.668629	0.0809285	11.7344	0.0194394	0.24757	-2.35036	0.0187553	0.0722797	-0.209258	1
ENSG00000187824	-0.576584	0.076847	11.3457	0.0229412	0.231547	-2.07993	0.0375319	0.121149	-0.237554	1
ENSG00000188803	-0.407103	0.13603	20.349	0.000426097	0.512486	-1.10379	0.269684	0.473659	-0.325483	1
ENSG00000007174	-0.247099	0.089404	13.5728	0.00879094	0.293403	-0.826403	0.408575	0.615471	-0.28731	1
ENSG00000154957	-0.175687	0.023786	4.31013	0.365658	0.00927473	-1.13914	0.254643	0.456053	-0.0810054	1
ENSG00000065559	0.369343	0.0213626	3.64538	0.456119	0	2.52698	0.0115047	0.0503806	0.117328	1
ENSG00000141052	-0.311565	0.0211314	1.47055	0.831845	0	-2.1433	0.0320887	0.107996	-0.400189	1
ENSG00000006740	-0.959324	0.190093	26.0018	3.16182e-05	0.762755	-2.2003	0.0277853	0.0971082	-0.586242	1
ENSG00000006744	1.04532	0.0689815	9.23438	0.0555009	0.180595	3.97999	6.89191e-05	0.000901716	0.277207	1
ENSG00000236088	0.452666	0.0929895	13.4552	0.00925286	0.299202	1.48443	0.137694	0.303729	0.124099	1
ENSG00000006695	0.811109	0.257998	34.0923	7.1342e-07	1.08962	1.59688	0.110293	0.260599	0.394483	1
ENSG00000125430	1.05255	0.236446	30.3397	4.17366e-06	0.989072	2.1646	0.0304181	0.103701	0.89546	1
ENSG00000266709	1.37702	0.363463	41.3006	2.32892e-08	1.60395	2.28407	0.0223672	0.0824401	1.06648	1
ENSG00000230897	-0.183442	0.0585771	8.8574	0.0647644	0.148692	-0.757939	0.448487	0.652217	0.0463257	1
ENSG00000109099	0.163864	0.0209874	2.16618	0.705226	0	1.1311	0.258011	0.460105	0.0830371	1
ENSG00000175106	-0.2002	0.0775195	11.5404	0.0211167	0.233299	-0.719049	0.472111	0.673651	-0.169111	1
ENSG00000241322	0.947366	0.0985383	13.1736	0.0104578	0.315583	3.01797	0.00254472	0.016151	0.822879	1
ENSG00000221926	1.61443	0.0918095	10.6295	0.031059	0.269391	5.32813	9.92282e-08	3.99927e-06	0.619798	1
ENSG00000187607	-0.650367	0.0376516	5.79344	0.215115	0.0568685	-3.35171	0.000803131	0.00647171	-0.212809	1
ENSG00000170425	0.391716	0.0212607	1.13568	0.88857	0	2.68647	0.0072212	0.0354135	0.238553	1
ENSG00000214941	0.22034	0.0461085	7.14311	0.128516	0.0957486	1.02613	0.30483	0.512013	0.0777328	1
ENSG00000011295	-0.652292	0.0604355	8.62309	0.0712427	0.14896	-2.65336	0.00796948	0.0380936	-0.181498	1
ENSG00000275413	-0.415156	0.140194	19.4146	0.000651422	0.502	-1.10878	0.267524	0.470842	-0.07356	1
ENSG00000141027	-0.459918	0.0831329	12.4189	0.0144933	0.264159	-1.59512	0.110685	0.261126	-0.139684	1
ENSG00000108474	0.01456	0.0209643	3.30197	0.508619	0	0.100559	0.919901	0.961569	0.0404434	1
ENSG00000166582	-0.134372	0.0226097	4.17172	0.383264	0.00515974	-0.893635	0.371517	0.579051	-0.104312	1
ENSG00000170315	0.483055	0.0670427	10.0479	0.039628	0.188656	1.86561	0.0620961	0.174569	0.224194	1
ENSG00000187688	1.29557	0.202069	25.2995	4.37939e-05	0.809104	2.88212	0.00395014	0.0225427	0.677451	1
ENSG00000175061	-0.187042	0.0396059	6.33252	0.175654	0.0701172	-0.939851	0.347294	0.555621	-0.0212226	1
ENSG00000181350	-0.16202	0.0686695	10.2037	0.037132	0.190514	-0.618282	0.536389	0.723707	0.00106586	1
ENSG00000141040	-0.93431	0.317341	42.984	1.04272e-08	1.39317	-1.65855	0.0972069	0.239288	-0.273069	1
ENSG00000197566	0.126237	0.137012	20.577	0.000384057	0.516771	0.341042	0.733072	0.859958	0.166621	1
ENSG00000170160	-0.314486	0.0228677	4.18182	0.381958	0.00546594	-2.07965	0.0375579	0.12117	-0.652668	1
ENSG00000133030	-0.193488	0.202496	29.5375	6.07878e-06	0.832361	-0.429977	0.667212	0.818959	-0.0105704	1
ENSG00000263624	-0.118315	0.086383	13.2274	0.0102166	0.280706	-0.402556	0.687275	0.831117	0.100184	1
ENSG00000278864	-0.0357191	0.0789429	12.0747	0.0168042	0.24512	-0.127129	0.898838	0.951604	0.0399388	1
ENSG00000179598	-0.422308	0.156931	22.4022	0.000166655	0.610613	-1.06605	0.286403	0.492264	-0.318585	1
ENSG00000154803	-0.0455398	0.0210257	3.9863	0.407864	0	-0.314062	0.753474	0.871578	0.0265364	1
ENSG00000141030	0.626046	0.0219928	2.72655	0.604577	0	4.22149	2.42691e-05	0.00038706	0.209797	1
ENSG00000215030	-0.049811	0.0733738	11.0879	0.0255936	0.217229	-0.183888	0.854101	0.927968	-0.0885142	1
ENSG00000141026	0.190316	0.0976834	13.9891	0.00733	0.317722	0.608926	0.542574	0.728606	0.244503	1
ENSG00000108551	0.119005	0.0694009	10.1708	0.0376466	0.191811	0.451733	0.651461	0.80803	0.169844	1
ENSG00000108557	-0.0723067	0.0209527	2.65843	0.616508	0	-0.499526	0.617409	0.78406	-0.0675197	1
ENSG00000072310	1.04886	0.144418	19.0381	0.000772506	0.54541	2.75999	0.00578032	0.0299447	0.516051	1
ENSG00000175662	0.114929	0.120463	16.8654	0.00205285	0.411794	0.331133	0.740544	0.864707	0.0501597	1
ENSG00000197815	-0.363052	0.0564535	8.61082	0.0715985	0.14155	-1.528	0.126512	0.286848	-0.159416	1
ENSG00000171962	-0.188784	0.0342959	5.58782	0.232117	0.0479821	-1.0194	0.308013	0.515209	-0.14782	1
ENSG00000171953	0.154081	0.0796075	12.0512	0.0169749	0.246317	0.5461	0.584997	0.760036	0.0562079	1
ENSG00000141034	-0.192818	0.162372	23.558	9.79379e-05	0.630066	-0.478511	0.632286	0.7942	-0.0282066	1
ENSG00000108591	0.996149	0.0549464	7.58875	0.107859	0.122055	4.24966	2.14091e-05	0.000348697	0.438076	1
ENSG00000091542	0.550423	0.0218535	3.44986	0.485542	0	3.72337	0.000196585	0.00209577	0.245346	1
ENSG00000131899	0.897156	0.104693	14.2391	0.00656976	0.348267	2.77275	0.00555856	0.0292339	0.524458	1
ENSG00000177731	0.652822	0.0748178	10.5207	0.0325133	0.211451	2.38667	0.0170017	0.0672858	0.276281	1
ENSG00000177302	0.406722	0.0213304	1.49187	0.828081	0	2.78482	0.00535568	0.0283553	0.122102	1
ENSG00000176994	0.225409	0.0534261	7.9829	0.0922065	0.12288	0.975204	0.329459	0.537558	0.0863415	1
ENSG00000176974	-0.317802	0.0918629	13.7852	0.00801306	0.303939	-1.04854	0.294388	0.501082	-0.0333461	1
ENSG00000240445	-0.0688	0.152945	23.1329	0.000119116	0.599298	-0.175922	0.860355	0.931346	0.0191392	1
ENSG00000291110	0.672934	0.0930454	13.042	0.0110726	0.296683	2.2061	0.027377	0.0960642	0.327966	1
ENSG00000171928	0.20632	0.0296994	4.98953	0.288373	0.0299933	1.1972	0.231228	0.428177	0.0816423	1
ENSG00000141127	1.03868	0.0609511	8.24319	0.0830652	0.145725	4.20717	2.58585e-05	0.000407903	0.38202	1
ENSG00000188522	0.554632	0.061726	8.74798	0.0677169	0.151616	2.2324	0.0255888	0.0915032	0.337873	1
ENSG00000263045	-0.162059	0.0848081	12.845	0.0120584	0.270543	-0.556486	0.577878	0.754404	-0.00264572	1
ENSG00000072134	-0.897027	0.289842	37.283	1.57494e-07	1.26261	-1.66619	0.0956756	0.236539	-0.259791	1
ENSG00000235397	-0.292801	0.0252458	4.46858	0.346289	0.0140789	-1.8428	0.0653588	0.180983	-0.175687	1
ENSG00000108641	-0.378323	0.0901637	13.144	0.0105932	0.286869	-1.25993	0.207694	0.399536	-0.0870665	1
ENSG00000166484	1.05997	0.0544155	7.39507	0.116426	0.11727	4.54392	5.52176e-06	0.000116236	0.449932	1
ENSG00000166482	-0.378545	0.122261	18.0098	0.00122869	0.441829	-1.08261	0.27898	0.484235	-0.209965	1
ENSG00000142494	-0.879286	0.200428	27.4898	1.58234e-05	0.81812	-1.96404	0.0495254	0.148461	-0.487754	1
ENSG00000072210	-1.49027	0.281569	32.2228	1.72264e-06	1.19846	-2.80849	0.0049775	0.0268866	-0.52414	1
ENSG00000264932	-0.778959	0.0226053	3.54776	0.470654	0	-5.18095	2.20759e-07	7.79866e-06	-0.711082	1
ENSG00000180638	0.305114	0.0330992	5.42752	0.246174	0.0431874	1.67708	0.0935271	0.232869	0.373487	1
ENSG00000108602	0.330477	0.0565074	8.5645	0.072956	0.139941	1.39024	0.164457	0.342578	0.300249	1
ENSG00000083290	-0.342839	0.038394	6.09152	0.192417	0.0636822	-1.74968	0.0801736	0.208371	-0.0361137	1
ENSG00000108599	-0.541494	0.0794378	11.7707	0.01914	0.244168	-1.92123	0.0547022	0.159461	-0.0844143	1
ENSG00000266126	-0.153977	0.0692861	10.6792	0.0304165	0.201511	-0.58497	0.558568	0.739724	0.00650112	1
ENSG00000128487	0.58121	0.536703	65.0324	2.53314e-13	2.47653	0.793352	0.427573	0.63398	0.46941	1
ENSG00000124422	0.233387	0.0362473	5.8327	0.211996	0.0555044	1.22586	0.220253	0.414529	0.0478528	1
ENSG00000109016	-0.452126	0.108484	15.9246	0.00312197	0.380414	-1.3727	0.169845	0.350176	-0.105019	1
ENSG00000178307	0.454899	0.175566	25.7281	3.59002e-05	0.697613	1.08566	0.277628	0.482708	0.252016	1
ENSG00000235530	0.226208	0.134675	19.6413	0.000587753	0.496482	0.616403	0.537628	0.724662	0.157149	1
ENSG00000274180	0.423852	0.123326	17.9609	0.001256	0.443758	1.20694	0.227453	0.423167	0.278406	1
ENSG00000034152	1.14405	0.0667893	8.7877	0.0666306	0.169025	4.42681	9.56357e-06	0.000182391	0.554613	1
ENSG00000184185	-0.391638	0.233822	33.2122	1.08074e-06	0.989968	-0.809921	0.417986	0.624701	-0.177134	1
ENSG00000212719	-0.129735	0.0848586	12.5961	0.0134275	0.266276	-0.445359	0.65606	0.810951	-0.0430118	1
ENSG00000240103	-0.443219	0.107581	15.8844	0.00317826	0.371794	-1.3513	0.1766	0.359335	-0.127755	1
ENSG00000109046	-0.133522	0.200487	28.5453	9.66911e-06	0.800269	-0.298202	0.765549	0.878384	-0.0282977	1
ENSG00000141068	-0.251179	0.0210885	2.27374	0.685554	0	-1.72966	0.0836917	0.214764	-0.0961989	1
ENSG00000168961	1.02289	0.0237336	2.94874	0.56644	0	6.63968	3.1436e-11	3.72752e-09	0.930669	1
ENSG00000232859	-1.28594	0.195797	23.9097	8.32743e-05	0.775523	-2.90614	0.00365923	0.0212514	-0.538549	1
ENSG00000087095	-0.0749492	0.127355	19.0189	0.000779237	0.470389	-0.210019	0.833653	0.917373	0.0203898	1
ENSG00000267259	-0.57249	0.150353	21.8258	0.000217074	0.581307	-1.47642	0.13983	0.307167	-0.343422	1
ENSG00000109084	-0.583049	0.0715891	10.3646	0.0347134	0.201724	-2.17912	0.0293226	0.10091	-0.484809	1
ENSG00000109083	0.103922	0.121988	17.7356	0.00138992	0.437114	0.297544	0.766051	0.878741	0.0725115	1
ENSG00000109079	1.37002	0.226714	27.4215	1.63358e-05	0.934807	2.87732	0.00401067	0.0227928	0.419904	1
ENSG00000004142	0.835723	0.0277473	4.50882	0.341502	0.016646	5.01709	5.24594e-07	1.63403e-05	0.264291	1
ENSG00000244045	0.306238	0.0253963	4.4681	0.346347	0.0142126	1.92165	0.0546501	0.159354	0.168805	1
ENSG00000004139	-1.38397	0.130747	15.9537	0.00308193	0.458114	-3.82745	0.000129477	0.00149342	-0.69898	1
ENSG00000076351	-0.569824	0.0218491	2.98094	0.561021	0	-3.855	0.000115729	0.00137226	-0.367656	1
ENSG00000167524	-0.113844	0.0209387	2.05903	0.724903	0	-0.786745	0.431431	0.637306	-0.0871486	1
ENSG00000263266	0.0245259	0.116251	17.5476	0.00151236	0.419665	0.0719326	0.942656	0.973349	0.0981636	1
ENSG00000109101	0.827366	0.0264977	4.36025	0.359441	0.011907	5.08269	3.72132e-07	1.22112e-05	0.395095	1
ENSG00000109103	0.321649	0.0989112	14.3987	0.00612553	0.329896	1.02273	0.306437	0.513659	0.188468	1
ENSG00000087111	0.583135	0.0573161	8.20843	0.0842349	0.134551	2.43574	0.0148614	0.0609275	0.204336	1
ENSG00000109107	-0.388355	0.0919472	13.6165	0.00862503	0.303777	-1.28074	0.200286	0.390718	-0.15958	1
ENSG00000076382	1.17836	0.108283	13.7824	0.00802305	0.354386	3.58094	0.00034236	0.00325328	0.692025	1
ENSG00000007202	0.660053	0.150224	20.6723	0.000367726	0.559116	1.70298	0.0885725	0.223968	0.216629	1
ENSG00000132581	0.713284	0.0278309	4.62229	0.328292	0.0195521	4.27562	1.90605e-05	0.000318476	0.236264	1
ENSG00000109111	0.547671	0.0329422	5.31791	0.256205	0.0407762	3.01747	0.00254891	0.016162	0.148397	1
ENSG00000265205	-0.235549	0.0577865	8.92536	0.0629925	0.148744	-0.979871	0.32715	0.535255	-0.00221032	1
ENSG00000167525	-0.0886207	0.0357781	5.75972	0.217825	0.0532981	-0.468518	0.639414	0.799145	-0.0495588	1
ENSG00000109113	0.849755	0.0992511	13.4175	0.00940608	0.323102	2.69728	0.00699088	0.0345254	0.334692	1
ENSG00000198242	0.05587	0.0749577	11.3952	0.0224637	0.225502	0.204066	0.838302	0.919585	0.162698	1
ENSG00000160606	-1.07072	0.141697	18.4113	0.00102538	0.519229	-2.84444	0.00444901	0.0246503	-0.55387	1
ENSG00000076604	0.849584	0.16014	21.8409	0.000215575	0.627203	2.12303	0.0337514	0.112025	0.558203	1
ENSG00000173065	0.105843	0.0210171	3.66939	0.452594	0	0.730091	0.465335	0.667425	0.0691069	1
ENSG00000132591	0.583728	0.0230157	4.1215	0.389812	0.00377375	3.84768	0.000119244	0.00140578	0.358956	1
ENSG00000132589	1.8403	0.206507	21.564	0.000244716	0.784014	4.04968	5.1287e-05	0.000708008	0.712707	1
ENSG00000109118	-0.174486	0.0210612	3.61338	0.460849	0	-1.20232	0.229239	0.425654	-0.042527	1
ENSG00000265908	-0.557595	0.137023	19.5946	0.00060036	0.499606	-1.50633	0.131981	0.295357	-0.0752131	1
ENSG00000196535	0.514339	0.0712429	10.2885	0.0358389	0.198442	1.92699	0.0539812	0.15797	0.144311	1
ENSG00000108256	0.50434	0.147062	20.6101	0.000378314	0.551302	1.31514	0.188462	0.375653	0.137855	1
ENSG00000160551	0.636265	0.16062	21.9684	0.000203344	0.613394	1.58759	0.112379	0.26378	0.244983	1
ENSG00000168792	0.603113	0.0374259	5.77849	0.216313	0.056226	3.11754	0.00182365	0.0124476	0.383464	1
ENSG00000108262	0.596149	0.123029	16.8241	0.00209111	0.418566	1.69962	0.0892027	0.225093	0.25911	1
ENSG00000141298	0.365591	0.128306	18.4479	0.00100858	0.467498	1.02064	0.307425	0.514506	0.12799	1
ENSG00000265713	0.274245	0.0460557	7.01927	0.134873	0.0928186	1.2779	0.201285	0.391765	0.117411	1
ENSG00000126653	0.16728	0.192973	28.2289	1.12091e-05	0.779882	0.3808	0.703352	0.841602	0.0605629	1
ENSG00000265739	-0.261078	0.125399	18.6619	0.000915715	0.45989	-0.737265	0.460961	0.663362	-0.00125855	1
ENSG00000266987	-0.265857	0.0977995	14.8024	0.0051292	0.332394	-0.850119	0.395259	0.60326	-0.0239364	1
ENSG00000108576	-0.507588	0.13551	19.415	0.00065128	0.494815	-1.37888	0.167933	0.347694	-0.294185	1
ENSG00000108578	-0.296426	0.127488	19.2341	0.000706911	0.476045	-0.830198	0.406427	0.613553	-0.123069	1
ENSG00000108582	-0.749449	0.144948	20.6387	0.000373416	0.54756	-1.96851	0.0490098	0.147308	-0.207763	1
ENSG00000108587	-0.639079	0.0852789	12.3326	0.0150421	0.271046	-2.18844	0.0286379	0.099128	-0.122769	1
ENSG00000290450	-0.869928	0.131328	18.1276	0.00116523	0.473511	-2.40052	0.0163719	0.0654156	-0.250423	1
ENSG00000290928	-0.494958	0.0214667	0.407805	0.981833	0	-3.3782	0.000729612	0.00598941	-0.269024	1
ENSG00000280069	-0.384947	0.0214017	2.87715	0.57859	0	-2.63134	0.00850485	0.0400521	-0.266545	1
ENSG00000176390	-0.102382	0.0473661	7.43828	0.114462	0.103229	-0.470424	0.638052	0.79785	-0.0406215	1
ENSG00000266490	-0.317112	0.0339074	5.55269	0.235136	0.0468472	-1.72213	0.0850459	0.217488	-0.220775	1
ENSG00000176208	0.501298	0.249221	36.5748	2.20371e-07	1.06514	1.00416	0.315301	0.522415	0.15237	1
ENSG00000172171	-0.10056	0.0208844	1.34899	0.853011	0	-0.695846	0.486525	0.684028	-0.0983309	1
ENSG00000184060	1.22267	0.236246	28.9057	8.16979e-06	0.977459	2.51551	0.0118861	0.0515762	0.730477	1
ENSG00000181481	0.117918	0.11896	17.5957	0.00148002	0.426535	0.341884	0.732438	0.859765	0.129394	1
ENSG00000264456	0.543445	0.171143	23.7171	9.10103e-05	0.668467	1.31364	0.188968	0.376173	0.378857	1
ENSG00000291063	-1.34166	0.188348	22.728	0.000143494	0.738241	-3.09144	0.00199191	0.0133622	-0.507906	1
ENSG00000196712	-0.822861	0.154949	20.7439	0.000355916	0.571412	-2.09041	0.0365809	0.118861	-0.172036	1
ENSG00000266371	-0.346423	0.0939209	14.0542	0.00712412	0.310425	-1.13038	0.258315	0.460346	-0.0966794	1
ENSG00000126861	-0.406518	0.0611168	9.14553	0.0575632	0.158966	-1.64437	0.1001	0.244182	-0.153344	1
ENSG00000185862	0.750382	0.0457207	6.70473	0.152339	0.0878404	3.50934	0.000449214	0.00406113	0.634486	1
ENSG00000126860	0.488895	0.0647271	9.54096	0.0489123	0.174438	1.92164	0.0546511	0.159354	0.344393	1
ENSG00000131242	-0.490996	0.0959659	13.9809	0.00735639	0.317555	-1.58496	0.112975	0.264722	-0.151595	1
ENSG00000172301	0.782888	0.0267206	4.45539	0.34787	0.0144839	4.78934	1.67327e-06	4.29157e-05	0.455464	1
ENSG00000108651	1.11234	0.0368468	5.32295	0.255737	0.0458169	5.79479	6.84084e-09	3.97887e-07	0.32925	1
ENSG00000178691	0.369806	0.0211869	0.675048	0.95437	0	2.54062	0.0110656	0.0489253	0.160635	1
ENSG00000185158	-0.166002	0.0914629	13.8829	0.00767838	0.303851	-0.548896	0.583077	0.758571	-0.0549707	1
ENSG00000126858	-0.424797	0.138261	20.5555	0.00038784	0.528198	-1.14244	0.253273	0.454482	-0.106584	1
ENSG00000108666	0.058983	0.0209903	3.30841	0.507601	0	0.407116	0.683923	0.829143	0.070074	1
ENSG00000010244	0.685487	0.053188	7.84762	0.0973223	0.123094	2.9723	0.0029558	0.0181149	0.135003	1
ENSG00000279762	-0.612294	0.0220437	3.10399	0.540576	0	-4.12399	3.72365e-05	0.000543706	-0.413959	1
ENSG00000108671	1.45405	0.0750726	9.12329	0.0580906	0.196819	5.30687	1.11526e-07	4.36588e-06	0.338039	1
ENSG00000176749	1.76638	0.192313	20.6142	0.000377608	0.718523	4.02792	5.62736e-05	0.000762693	1.24257	1
ENSG00000176658	0.630892	0.0336538	5.35503	0.252769	0.0424521	3.43905	0.000583764	0.00501873	0.183207	1
ENSG00000265337	-0.0282125	0.110683	16.793	0.00212039	0.394412	-0.0848009	0.93242	0.968481	0.151755	1
ENSG00000264458	-0.415631	0.10746	16.0137	0.0030008	0.374114	-1.2679	0.204834	0.396003	-0.065058	1
ENSG00000006042	-0.390514	0.129358	17.7471	0.00138275	0.443639	-1.08577	0.277579	0.482694	0.00944352	1
ENSG00000226049	-0.458576	0.130335	19.3654	0.000666093	0.484412	-1.27023	0.204004	0.395175	-0.125089	1
ENSG00000108691	0.984557	0.170792	22.8675	0.000134582	0.677837	2.38236	0.0172022	0.067834	0.91211	1
ENSG00000181374	1.39876	0.122693	14.8981	0.0049174	0.426616	3.99331	6.51585e-05	0.000863096	1.8866	1
ENSG00000132141	-0.351532	0.0828105	12.0262	0.0171574	0.250669	-1.22158	0.221867	0.416594	-0.0970269	1
ENSG00000198783	-0.0468817	0.0662249	10.0273	0.0399697	0.184235	-0.182177	0.855444	0.928572	-0.0258949	1
ENSG00000005156	-0.34052	0.159917	24.1261	7.53585e-05	0.633208	-0.851522	0.39448	0.602408	0.0765883	1
ENSG00000092871	0.936378	0.153013	20.1322	0.000470273	0.570823	2.3938	0.0166749	0.066285	0.40229	1
ENSG00000185379	0.0124986	0.0340007	5.58237	0.232583	0.0474761	0.0677825	0.945959	0.97471	0.0592701	1
ENSG00000073536	0.273362	0.0365611	5.85256	0.210433	0.0562789	1.42965	0.152819	0.326284	0.320914	1
ENSG00000166750	0.660637	0.119249	16.7952	0.0021183	0.426393	1.91309	0.0557363	0.161689	0.492616	1
ENSG00000172716	0.0554291	0.179512	25.5816	3.8425e-05	0.711242	0.130825	0.895914	0.950259	0.242037	1
ENSG00000172123	0.230652	0.0796744	11.9798	0.0175024	0.246258	0.817144	0.413846	0.620478	0.269883	1
ENSG00000154760	0.861277	0.0816076	11.445	0.0219925	0.250028	3.01493	0.00257039	0.0162645	0.664872	1
ENSG00000205045	0.665442	0.1863	25.8468	3.39765e-05	0.756378	1.54171	0.123143	0.281272	0.601514	1
ENSG00000267321	-0.241667	0.0211518	3.92789	0.415853	0	-1.66167	0.0965797	0.23815	-0.0906153	1
ENSG00000108733	-0.591905	0.0880581	12.9054	0.0117476	0.283592	-1.99465	0.0460806	0.140695	-0.22877	1
ENSG00000006125	0.0519033	0.057777	8.79441	0.0664489	0.146088	0.215932	0.829041	0.91453	0.00101002	1
ENSG00000271447	0.457201	0.0529559	7.78477	0.0997882	0.118535	1.98678	0.0469469	0.142737	0.331281	1
ENSG00000270647	0.119586	0.0313968	5.27112	0.260592	0.0378966	0.674898	0.49974	0.694639	0.0322065	1
ENSG00000271503	0.217299	0.237847	33.0901	1.14478e-06	0.998226	0.445563	0.655913	0.810911	0.381922	1
ENSG00000276409	-0.0235363	0.176745	26.2117	2.86811e-05	0.711086	-0.055984	0.955355	0.978844	-0.100537	1
ENSG00000275385	2.21693	0.140086	13.218	0.0102585	0.465348	5.92319	3.15762e-09	2.00268e-07	3.69832	1
ENSG00000273611	0.211622	0.0210751	3.05534	0.548607	0	1.45773	0.144916	0.314735	0.0908687	1
ENSG00000278259	1.33918	0.0786925	9.53897	0.0489527	0.207975	4.77389	1.80702e-06	4.59619e-05	0.365087	1
ENSG00000277161	1.24184	0.0882731	10.9299	0.0273638	0.252122	4.17976	2.91817e-05	0.000447107	0.662837	1
ENSG00000278311	-0.0548537	0.1809	27.4284	1.62834e-05	0.73795	-0.128969	0.897382	0.951088	-0.0378065	1
ENSG00000278535	-0.374477	0.0462909	7.11871	0.129747	0.0956447	-1.74051	0.081769	0.211066	-0.119885	1
ENSG00000275700	0.439492	0.0388154	6.11716	0.190568	0.064998	2.23074	0.0256984	0.0917651	0.196742	1
ENSG00000277589	-0.35128	0.104215	15.6679	0.00349871	0.361676	-1.08815	0.27653	0.481702	-0.0576028	1
ENSG00000278540	0.201941	0.0681451	10.3879	0.0343771	0.195258	0.773582	0.439178	0.644329	0.0471689	1
ENSG00000278505	-0.12558	0.0902134	13.7152	0.00826175	0.29684	-0.418104	0.675871	0.824516	0.0835572	1
ENSG00000276234	-0.0425197	0.0806213	11.9053	0.0180698	0.245462	-0.14975	0.880962	0.942133	-0.0497961	1
ENSG00000275839	-0.542709	0.139163	20.1799	0.000460181	0.525943	-1.45481	0.145723	0.316053	-0.0763903	1
ENSG00000276023	1.22266	0.0249251	2.27355	0.685588	0	7.74439	9.54792e-15	2.72504e-12	0.620132	1
ENSG00000275066	0.224031	0.0529523	8.11959	0.0872943	0.125502	0.973568	0.330271	0.538428	0.0869593	1
ENSG00000278053	0.880163	0.103299	14.1225	0.00691408	0.34606	2.73851	0.00617185	0.0314893	0.248765	1
ENSG00000278845	0.431778	0.0441779	6.76764	0.148689	0.0857176	2.05427	0.0399495	0.127016	0.320891	1
ENSG00000274211	-0.258684	0.138393	18.0583	0.00120213	0.469728	-0.695366	0.486826	0.684294	-0.16565	1
ENSG00000275832	0.0355003	0.112059	16.7235	0.00218723	0.397207	0.106049	0.915543	0.959686	0.0317174	1
ENSG00000277363	-1.25216	0.155025	19.2988	0.000686508	0.571204	-3.18024	0.00147154	0.0105766	-0.877115	1
ENSG00000275023	0.130583	0.0652742	9.79009	0.044116	0.177769	0.511111	0.609274	0.777752	0.0330363	1
ENSG00000277972	0.737689	0.0402585	6.00415	0.198838	0.064874	3.67658	0.000236381	0.00242354	0.32833	1
ENSG00000277258	0.236093	0.0563523	8.57808	0.0725556	0.139633	0.994551	0.319955	0.527597	0.170537	1
ENSG00000277791	1.05592	0.0866395	11.5121	0.0213731	0.262217	3.58734	0.000334074	0.00319558	0.567088	1
ENSG00000276293	-0.966278	0.231797	31.1189	2.89512e-06	0.963581	-2.007	0.0447493	0.137675	-0.155167	1
ENSG00000273559	0.283543	0.157602	23.7858	8.81726e-05	0.621006	0.71423	0.475085	0.675683	0.010282	1
ENSG00000125691	0.0620574	0.120475	17.9935	0.00123769	0.438263	0.178791	0.858102	0.930059	0.0227226	1
ENSG00000002834	0.34933	0.0501646	7.66468	0.104663	0.112589	1.55968	0.118835	0.274791	0.254982	1
ENSG00000263874	-0.135998	0.0523603	8.11017	0.0876251	0.124379	-0.594335	0.552288	0.735895	-0.197145	1
ENSG00000161381	0.221647	0.155209	22.461	0.000162222	0.597305	0.562604	0.573705	0.751258	0.21621	1
ENSG00000141748	-0.472488	0.120688	17.7539	0.00137853	0.433332	-1.36006	0.17381	0.35549	-0.162452	1
ENSG00000067191	-0.517696	0.0690193	9.84524	0.0431169	0.185733	-1.97056	0.0487742	0.146801	-0.292568	1
ENSG00000108298	-0.190775	0.0340844	5.60173	0.230931	0.0480305	-1.03334	0.301445	0.508625	-0.0396803	1
ENSG00000141750	0.69701	0.103054	14.546	0.00574163	0.348051	2.17124	0.0299134	0.102388	1.06611	1
ENSG00000108306	-0.766347	0.0933569	12.9913	0.0113182	0.301271	-2.50814	0.0121367	0.0523912	-0.235916	1
ENSG00000125686	0.0991182	0.0750459	11.1527	0.0249009	0.22019	0.361818	0.717488	0.850124	0.132558	1
ENSG00000167258	0.32246	0.135573	19.6341	0.000589677	0.496175	0.875769	0.381155	0.589215	0.0159686	1
ENSG00000171532	-0.382127	0.106337	15.8692	0.00319972	0.369043	-1.17183	0.241264	0.44048	-0.0501797	1
ENSG00000131771	-0.222156	0.0993575	14.8323	0.00506194	0.338676	-0.704787	0.480943	0.680324	-0.325744	1
ENSG00000131748	0.889487	0.1496	19.8331	0.000538733	0.541759	2.29971	0.0214645	0.079945	0.32724	1
ENSG00000161395	-0.293176	0.178872	25.515	3.96306e-05	0.715143	-0.693199	0.488185	0.685654	0.0442124	1
ENSG00000141736	0.435417	0.131665	18.2251	0.00111516	0.464975	1.19997	0.230151	0.426801	0.185228	1
ENSG00000141741	0.796159	0.0393233	5.91697	0.205435	0.0620941	4.0149	5.94707e-05	0.000797655	0.324864	1
ENSG00000141738	1.10836	0.0973618	12.7731	0.0124394	0.309338	3.5521	0.000382174	0.00355859	0.628701	1
ENSG00000161405	0.977456	0.244748	31.5766	2.33472e-06	1.03103	1.97577	0.0481804	0.145388	0.911368	1
ENSG00000073605	-0.519469	0.169379	23.3348	0.000108542	0.64868	-1.2622	0.206875	0.398474	-0.355208	1
ENSG00000172057	-0.241418	0.24726	34.3929	6.18947e-07	1.03101	-0.485504	0.627319	0.790875	0.118482	1
ENSG00000167914	0.787424	0.0226571	3.87672	0.422947	0	5.23126	1.68355e-07	6.20461e-06	0.482113	1
ENSG00000108344	0.891169	0.0648584	9.00241	0.0610392	0.167664	3.49926	0.000466546	0.00419771	0.321398	1
ENSG00000008838	0.647892	0.0993015	13.8086	0.0079317	0.321904	2.05601	0.0397817	0.126564	0.273551	1
ENSG00000126351	-0.678066	0.30597	41.1052	2.55628e-08	1.34478	-1.22584	0.22026	0.414529	-0.259343	1
ENSG00000126368	0.214942	0.103807	15.1894	0.00432413	0.349222	0.667125	0.504693	0.69867	0.0561357	1
ENSG00000188895	-0.381265	0.133534	19.1784	0.000724983	0.493975	-1.04335	0.296786	0.503484	-0.13223	1
ENSG00000108349	-0.248939	0.124102	18.5368	0.000968909	0.457652	-0.706649	0.479785	0.679455	-0.0331466	1
ENSG00000108352	-0.245794	0.375976	48.1412	8.81919e-10	1.6606	-0.400858	0.688525	0.831808	-0.0144439	1
ENSG00000171475	-0.391239	0.117173	16.6279	0.00228263	0.412997	-1.14295	0.253059	0.454376	-0.119079	1
ENSG00000094804	0.980384	0.116902	15.5068	0.00375766	0.401249	2.86738	0.00413882	0.023348	0.731926	1
ENSG00000131759	0.862319	0.148018	20.4788	0.000401625	0.563802	2.24135	0.0250032	0.0898935	0.372592	1
ENSG00000131747	0.947738	0.0630878	8.73733	0.068011	0.160063	3.77325	0.000161133	0.00178475	0.678521	1
ENSG00000141753	0.244489	0.0502253	7.76007	0.100773	0.11444	1.09093	0.275302	0.480602	0.246988	1
ENSG00000279806	0.0873784	0.0359644	5.82449	0.212645	0.0549236	0.460752	0.644976	0.803347	0.0487492	1
ENSG00000131746	0.446068	0.0274428	4.67386	0.322427	0.0206791	2.6927	0.00708768	0.0348709	0.231656	1
ENSG00000126353	1.29267	0.249429	29.9663	4.97241e-06	1.04864	2.58831	0.00964494	0.0440847	1.60563	1
ENSG00000073584	-0.69012	0.087369	12.2623	0.0155039	0.270949	-2.33478	0.0195549	0.0745302	-0.264966	1
ENSG00000204897	0.004467	0.13995	20.1042	0.000476301	0.514417	0.0119407	0.990473	0.995227	-0.139689	1
ENSG00000186395	-0.225827	0.103093	14.8585	0.00500387	0.34415	-0.703331	0.481849	0.681043	-0.152279	1
ENSG00000167920	-1.11613	0.323285	39.5384	5.39226e-08	1.42366	-1.963	0.0496458	0.148677	-0.669865	1
ENSG00000187242	-0.2784	0.0713653	10.6355	0.0309811	0.205864	-1.04214	0.297348	0.503998	-0.0543854	1
ENSG00000171431	-0.367343	0.100173	15.1062	0.00448588	0.343536	-1.16064	0.24579	0.44553	-0.0704689	1
ENSG00000108244	-0.171137	0.0833517	12.5334	0.0137956	0.263895	-0.592772	0.553334	0.736291	-0.0636268	1
ENSG00000094796	-0.864485	0.186361	24.5367	6.23348e-05	0.734652	-2.00254	0.0452272	0.13878	-1.04358	1
ENSG00000171346	-1.39433	0.312115	35.5793	3.53159e-07	1.32247	-2.4958	0.0125675	0.0536463	-0.910425	1
ENSG00000171345	0.221353	0.0211242	3.83424	0.428904	0	1.52298	0.127764	0.288604	0.573385	1
ENSG00000171403	-0.617752	0.432438	53.395	7.04466e-11	1.86058	-0.939403	0.347524	0.555811	-0.436988	1
ENSG00000186847	0.9465	0.0667444	9.29583	0.0541159	0.179133	3.66364	0.000248652	0.00253033	0.320166	1
ENSG00000186832	2.38793	0.395195	34.5968	5.62093e-07	1.71191	3.79853	0.000145557	0.00164278	2.95486	1
ENSG00000128422	0.994897	0.0804415	10.9386	0.0272623	0.240744	3.50782	0.000451789	0.00407992	1.43063	1
ENSG00000173812	0.482043	0.0732689	10.7576	0.0294283	0.211524	1.78085	0.0749376	0.198784	0.162878	1
ENSG00000173801	0.869234	0.0687618	9.22562	0.0557008	0.176368	3.31484	0.000916942	0.00720664	0.363862	1
ENSG00000141756	-0.0676823	0.0395524	6.34652	0.174721	0.0702405	-0.340321	0.733615	0.86017	0.0284763	1
ENSG00000141698	0.442734	0.0356834	5.7292	0.220305	0.052859	2.34374	0.0190913	0.0732183	0.189573	1
ENSG00000178502	-0.102118	0.0828463	12.5091	0.013941	0.260761	-0.354785	0.72275	0.853477	0.047732	1
ENSG00000131473	-0.101228	0.0740138	11.1158	0.0252933	0.218036	-0.372088	0.709827	0.845353	0.105573	1
ENSG00000173786	1.11243	0.0575555	7.80869	0.0988431	0.133069	4.63693	3.53626e-06	8.10435e-05	0.354488	1
ENSG00000168259	0.93843	0.261486	34.4049	6.15447e-07	1.10533	1.83518	0.0664798	0.183148	0.161008	1
ENSG00000168256	0.525621	0.0401022	6.22282	0.183114	0.0689949	2.62476	0.00867109	0.0406245	0.123185	1
ENSG00000108771	0.88833	0.0895197	12.4686	0.0141864	0.28415	2.96903	0.0029874	0.0182643	0.568287	1
ENSG00000108773	-0.0331043	0.152635	21.9447	0.000205563	0.581193	-0.0847338	0.932473	0.968481	-0.000755618	1
ENSG00000108774	0.653865	0.0412201	6.24138	0.181833	0.0711858	3.22057	0.00127934	0.00946308	0.19232	1
ENSG00000173757	-0.0911992	0.0332626	5.51289	0.238599	0.0451426	-0.50005	0.61704	0.783834	0.0331259	1
ENSG00000280295	-0.350964	0.105165	15.8196	0.00327108	0.366327	-1.08224	0.279144	0.48445	-0.0803937	1
ENSG00000126561	1.03051	0.0881046	11.7599	0.0192286	0.267168	3.4718	0.00051698	0.00456449	0.484841	1
ENSG00000168610	1.52895	0.513354	54.1431	4.9118e-11	2.3094	2.13395	0.032847	0.109931	0.466522	1
ENSG00000177469	-0.134217	0.0349177	5.67854	0.224475	0.0505964	-0.718262	0.472596	0.673881	-0.0328335	1
ENSG00000033627	0.258378	0.196837	27.6949	1.43806e-05	0.792217	0.582373	0.560315	0.741239	0.0648579	1
ENSG00000267632	-0.105931	0.0610014	9.41845	0.0514503	0.163223	-0.428896	0.667999	0.819371	-0.00383557	1
ENSG00000108784	0.917983	0.0249089	4.15163	0.385874	0.00512671	5.81644	6.01124e-09	3.54678e-07	0.514448	1
ENSG00000068120	1.48702	0.143849	16.5199	0.00239531	0.495524	3.92071	8.8288e-05	0.00110169	0.500137	1
ENSG00000108788	0.840544	0.0376868	5.6937	0.223221	0.0551097	4.32978	1.49259e-05	0.000263188	0.261602	1
ENSG00000131470	0.673895	0.0837195	12.0879	0.0167098	0.261914	2.32905	0.0198565	0.0754454	0.39345	1
ENSG00000141699	0.322051	0.171821	23.541	9.87053e-05	0.644575	0.776938	0.437195	0.642597	0.135507	1
ENSG00000131462	1.04506	0.0582553	8.04664	0.0898846	0.1388	4.32984	1.49215e-05	0.000263188	0.398953	1
ENSG00000037042	0.639743	0.0427802	6.52225	0.163394	0.0795075	3.09303	0.00198123	0.0133158	0.379941	1
ENSG00000068137	0.520113	0.0393068	6.13518	0.189278	0.0662133	2.6234	0.00870577	0.0407421	0.229718	1
ENSG00000108797	0.663465	0.0887893	12.8492	0.0120366	0.286347	2.22658	0.0259756	0.0925887	0.461493	1
ENSG00000108799	-1.16731	0.075474	9.82153	0.0435437	0.208164	-4.249	2.14726e-05	0.000349268	-0.382498	1
ENSG00000131477	0.216318	0.021143	3.75261	0.44052	0	1.48768	0.136836	0.302552	0.198192	1
ENSG00000131475	0.989357	0.0433986	6.2685	0.179974	0.0761201	4.74914	2.04282e-06	5.11643e-05	0.351923	1
ENSG00000183978	0.526113	0.0395386	6.11077	0.191028	0.0659007	2.64587	0.00814811	0.0387588	0.236289	1
ENSG00000176563	-0.0779894	0.0558319	8.70221	0.0689896	0.140953	-0.330061	0.741354	0.86485	0.0850107	1
ENSG00000126581	0.93864	0.046911	6.62882	0.156852	0.0883605	4.33373	1.46605e-05	0.000259252	0.190203	1
ENSG00000131467	1.01544	0.176069	22.7431	0.000142506	0.677543	2.41999	0.0155211	0.0628553	0.362003	1
ENSG00000131471	-0.18434	0.0684515	10.2383	0.0365992	0.191042	-0.704577	0.481074	0.680456	0.0224651	1
ENSG00000198863	-0.0347466	0.0209185	2.3484	0.671972	0	-0.240241	0.810143	0.903534	0.0234879	1
ENSG00000131469	0.22587	0.0577866	8.88527	0.0640322	0.147952	0.939602	0.347422	0.555752	0.132364	1
ENSG00000068079	1.39669	0.154125	18.8606	0.000837096	0.577451	3.55766	0.000374173	0.00348806	0.901319	1
ENSG00000108828	0.279312	0.100561	15.1479	0.00440418	0.344123	0.880797	0.378428	0.586798	0.158363	1
ENSG00000108830	-0.672837	0.101596	14.4283	0.00604636	0.336303	-2.11092	0.0347793	0.114523	-0.31543	1
ENSG00000012048	0.607324	0.1253	17.5285	0.00152537	0.444775	1.71571	0.0862149	0.219813	0.252098	1
ENSG00000198496	-0.146656	0.0210336	3.32002	0.505767	0	-1.01122	0.311913	0.519115	-0.0450414	1
ENSG00000267002	-0.502358	0.0559854	8.29172	0.0814581	0.134772	-2.12313	0.0337432	0.112014	-0.202807	1
ENSG00000188554	-0.43042	0.124142	18.3988	0.00103114	0.456112	-1.22161	0.221854	0.416594	-0.0647777	1
ENSG00000184988	0.526779	0.0415671	6.43737	0.168779	0.0756527	2.58377	0.00977279	0.0445033	0.497076	1
ENSG00000236383	0.0901235	0.0675164	10.3494	0.0349353	0.192329	0.346843	0.728709	0.857074	0.181291	1
ENSG00000188825	-0.399377	0.0842319	12.7056	0.0128077	0.269405	-1.37608	0.168796	0.348834	-0.191444	1
ENSG00000175906	0.321485	0.0422913	6.64299	0.156001	0.0803017	1.56327	0.117988	0.273467	0.180196	1
ENSG00000067596	0.722171	0.0603711	8.602	0.071855	0.149308	2.93917	0.00329088	0.0196041	0.16403	1
ENSG00000005102	0.82511	0.110854	15.6079	0.003593	0.38879	2.4782	0.0132049	0.0556132	0.537927	1
ENSG00000108861	0.53592	0.0607573	8.85774	0.0647552	0.154629	2.17421	0.0296897	0.101893	0.189605	1
ENSG00000161647	0.348239	0.0766037	11.2541	0.0238517	0.226967	1.25821	0.208317	0.400403	0.210207	1
ENSG00000091947	0.480556	0.0691106	10.0924	0.0389003	0.191386	1.82798	0.0675525	0.185098	0.343089	1
ENSG00000161654	1.37372	0.174714	20.8501	0.000339085	0.652239	3.2865	0.00101442	0.00781919	0.34977	1
ENSG00000141349	0.049121	0.111414	16.0131	0.00300169	0.381182	0.147163	0.883004	0.943262	0.168321	1
ENSG00000108840	-0.385235	0.21744	31.1424	2.86334e-06	0.906988	-0.826146	0.408721	0.615615	-0.0456936	1
ENSG00000267080	-0.350584	0.0470492	7.21416	0.124994	0.0985007	-1.61628	0.106034	0.253987	-0.0982789	1
ENSG00000168591	0.256367	0.0866815	12.7481	0.0125743	0.27444	0.870759	0.383886	0.591864	0.263733	1
ENSG00000087152	1.07138	0.171506	22.2741	0.000176747	0.66237	2.58705	0.00968016	0.0442046	0.467309	1
ENSG00000108312	0.104264	0.183833	26.1033	3.01621e-05	0.720399	0.243176	0.807869	0.902284	0.0534565	1
ENSG00000260793	0.644104	0.0411314	6.13735	0.189123	0.0685198	3.17592	0.00149363	0.010701	0.359794	1
ENSG00000108309	0.191536	0.0210633	3.01569	0.555204	0	1.31973	0.186924	0.373619	0.201757	1
ENSG00000013306	1.00924	0.0426316	6.04533	0.195788	0.069733	4.88797	1.01879e-06	2.83517e-05	0.350648	1
ENSG00000030582	1.76805	0.166915	17.7187	0.00140051	0.598421	4.3276	1.50744e-05	0.000265425	0.663569	1
ENSG00000186566	-0.588496	0.0735212	10.7944	0.0289744	0.217173	-2.17039	0.0299777	0.102551	-0.152469	1
ENSG00000283045	-0.314257	0.0850986	12.5229	0.0138585	0.266056	-1.07727	0.28136	0.486989	-0.0200483	1
ENSG00000180336	-0.349741	0.0803389	11.5624	0.0209205	0.239603	-1.23391	0.217237	0.410823	-0.26786	1
ENSG00000180329	0.520179	0.0719847	10.4626	0.0333161	0.205333	1.9388	0.0525257	0.154939	0.203038	1
ENSG00000161692	0.409981	0.0445898	6.90849	0.140804	0.0893527	1.94154	0.0521929	0.154142	0.411529	1
ENSG00000182963	0.470391	0.113434	16.3993	0.0025276	0.402505	1.39665	0.162519	0.339811	0.55581	1
ENSG00000108883	1.34298	0.0967125	11.7301	0.0194755	0.291688	4.31847	1.57115e-05	0.000274477	0.332597	1
ENSG00000186185	1.21682	0.060238	7.74886	0.101223	0.135515	4.95781	7.12916e-07	2.09911e-05	0.984735	1
ENSG00000136448	0.351404	0.0944856	14.0737	0.00706348	0.314827	1.1432	0.252954	0.454261	0.0825755	1
ENSG00000172992	-0.464263	0.158459	22.806	0.000138443	0.615634	-1.16629	0.243499	0.442881	-0.0736107	1
ENSG00000161714	0.323376	0.0302197	5.02938	0.284296	0.0313978	1.86022	0.0628548	0.176127	0.254087	1
ENSG00000276728	-0.330181	0.038173	6.10026	0.191785	0.0636961	-1.68995	0.0910376	0.228408	-0.247276	1
ENSG00000186834	0.391733	0.0401849	6.31594	0.176764	0.0707481	1.95415	0.0506831	0.151193	0.104829	1
ENSG00000224505	-0.618646	0.089531	12.9443	0.011551	0.29015	-2.06755	0.0386827	0.12395	-0.412715	1
ENSG00000267121	0.615878	0.0304278	4.95195	0.292263	0.0298917	3.53069	0.000414482	0.00381314	0.658477	1
ENSG00000184922	0.945341	0.160136	21.1082	0.000301398	0.614629	2.36235	0.0181596	0.0705488	0.608165	1
ENSG00000267278	0.00885044	0.0841017	12.8114	0.0122353	0.268523	0.0305185	0.975654	0.988455	0.0754378	1
ENSG00000006062	1.73692	0.155609	17.0746	0.0018695	0.556841	4.40314	1.06695e-05	0.000200215	1.03539	1
ENSG00000159314	0.318165	0.119641	17.3237	0.00167215	0.419992	0.919838	0.357658	0.565816	0.0961534	1
ENSG00000225190	0.239435	0.104078	14.6715	0.00543347	0.337503	0.742178	0.457979	0.661086	0.0450281	1
ENSG00000291175	-0.389298	0.0213716	3.39976	0.493282	0	-2.66295	0.00774578	0.0373267	-0.359389	1
ENSG00000214425	-0.364553	0.0507498	7.70108	0.103163	0.113798	-1.61824	0.105611	0.253304	-0.234907	1
ENSG00000293460	-0.621183	0.153842	21.8612	0.000213578	0.596651	-1.58373	0.113255	0.265049	-0.270773	1
ENSG00000186868	-0.7563	0.0234904	4.10448	0.392051	0.00332122	-4.93456	8.03313e-07	2.32956e-05	-0.56358	1
ENSG00000120071	-0.588009	0.0218223	2.07926	0.721184	0	-3.98046	6.87817e-05	0.000900879	-0.224673	1
ENSG00000214401	-0.64217	0.0679617	9.94199	0.0414163	0.189233	-2.4633	0.0137664	0.0574263	-0.48969	1
ENSG00000228696	-0.363444	0.0557668	8.56278	0.0730069	0.139477	-1.53904	0.123795	0.282231	-0.414288	1
ENSG00000185829	-0.371901	0.0453615	7.08799	0.131311	0.0939512	-1.74616	0.0807833	0.209512	-0.296971	1
ENSG00000238083	-0.525089	0.0744441	10.8864	0.0278703	0.218581	-1.9245	0.0542922	0.158605	-0.303412	1
ENSG00000073969	0.489674	0.0215441	1.9775	0.739897	0	3.33613	0.000849541	0.0067582	0.168531	1
ENSG00000108379	-0.237348	0.0310151	5.17601	0.26971	0.0354431	-1.34772	0.177749	0.360918	-0.109043	1
ENSG00000108433	-0.342782	0.0488273	7.45773	0.113588	0.106462	-1.55127	0.120838	0.277962	-0.0902296	1
ENSG00000262879	-1.01514	0.0926882	12.4292	0.0144296	0.291499	-3.33438	0.000854905	0.00678917	-0.391341	1
ENSG00000004897	0.614353	0.106083	14.8254	0.00507738	0.353545	1.88623	0.0592638	0.168888	0.194134	1
ENSG00000262265	-0.276056	0.0364852	5.87119	0.208977	0.0566063	-1.44524	0.148391	0.319634	-0.101015	1
ENSG00000259207	0.178577	0.15305	22.7189	0.000144098	0.59313	0.456466	0.648055	0.805679	0.14813	1
ENSG00000178852	-1.09709	0.0291456	4.49895	0.342672	0.0171161	-6.42623	1.30806e-10	1.2896e-08	-0.660779	1
ENSG00000141279	2.15359	0.268933	24.6098	6.02632e-05	0.995176	4.1528	3.28429e-05	0.000491542	0.423448	1
ENSG00000263766	-0.204066	0.0838385	12.1663	0.0161565	0.256046	-0.704771	0.480953	0.680324	-0.103732	1
ENSG00000108424	0.289956	0.169691	24.6697	5.86171e-05	0.671773	0.703886	0.481504	0.680672	0.0712673	1
ENSG00000159111	0.65626	0.0694891	10.0684	0.0392913	0.193972	2.48953	0.0127912	0.0543089	0.246052	1
ENSG00000141294	-0.539875	0.11665	17.077	0.00186751	0.415924	-1.58071	0.113945	0.266158	-0.261921	1
ENSG00000189120	-0.887259	0.325415	43.0826	9.94727e-09	1.44055	-1.55536	0.11986	0.276293	-0.468436	1
ENSG00000264920	0.169413	0.0578318	8.80924	0.0660484	0.146735	0.70447	0.48114	0.680471	0.11402	1
ENSG00000167182	0.369988	0.0213013	1.91006	0.752297	0	2.53504	0.0112435	0.0495281	0.292816	1
ENSG00000234494	-0.587952	0.0702956	10.3038	0.0356102	0.199214	-2.21757	0.0265841	0.0940888	-0.307032	1
ENSG00000108439	0.750944	0.107684	15.0912	0.00451571	0.368179	2.2884	0.022114	0.0816835	0.430316	1
ENSG00000108465	-0.392818	0.0847218	12.2098	0.0158574	0.259542	-1.34957	0.177155	0.359987	-0.115767	1
ENSG00000005243	0.124648	0.0486769	7.48866	0.11221	0.106161	0.56497	0.572094	0.750116	0.0895867	1
ENSG00000082641	0.390435	0.134353	19.1684	0.000728266	0.484379	1.06519	0.286791	0.492545	0.0387045	1
ENSG00000278765	-0.136814	0.0597282	9.07281	0.0593051	0.15467	-0.559809	0.57561	0.752739	0.0619346	1
ENSG00000108468	-0.630219	0.109845	15.6214	0.00357163	0.374327	-1.90153	0.0572331	0.164553	-0.115289	1
ENSG00000002919	0.688048	0.047519	7.08451	0.131489	0.0981418	3.15635	0.00159758	0.0112712	0.306932	1
ENSG00000141293	0.635779	0.0441746	6.66108	0.15492	0.0843426	3.02496	0.00248666	0.0158904	0.759318	1
ENSG00000235300	-0.293869	0.0803578	12.0869	0.0167167	0.24785	-1.03667	0.299891	0.506805	-0.0407967	1
ENSG00000173917	0.494447	0.099	14.2856	0.00643725	0.325851	1.57146	0.116077	0.270006	0.41043	1
ENSG00000120093	0.197177	0.130358	19.4085	0.000653204	0.483848	0.54612	0.584984	0.760036	0.18737	1
ENSG00000108511	0.118677	0.10275	15.4806	0.00380156	0.355555	0.370233	0.711209	0.846268	0.0588577	1
ENSG00000136436	0.131302	0.0209607	2.22589	0.694293	0	0.906916	0.364451	0.572445	0.0291272	1
ENSG00000159199	0.528143	0.126282	18.4946	0.000987549	0.461563	1.48621	0.137223	0.303108	0.19342	1
ENSG00000159202	0.918101	0.12465	17.0164	0.00191878	0.443649	2.60042	0.00931089	0.0429175	0.290391	1
ENSG00000159210	0.311324	0.0211961	2.64821	0.618308	0	2.13838	0.0324859	0.109064	0.0833071	1
ENSG00000108798	0.448411	0.059017	8.83297	0.0654128	0.150688	1.84581	0.0649194	0.180064	0.306039	1
ENSG00000198740	-0.832184	0.1138	15.5653	0.00366157	0.398378	-2.46688	0.0136297	0.056953	-0.278264	1
ENSG00000167085	0.518599	0.0294143	4.906	0.297079	0.0277964	3.02379	0.00249626	0.015931	0.215963	1
ENSG00000121067	-0.676084	0.145023	20.7608	0.000353182	0.552733	-1.77534	0.0758417	0.200365	-0.102166	1
ENSG00000121073	0.764722	0.0957155	13.5222	0.00898708	0.316623	2.4718	0.0134436	0.0563673	0.304038	1
ENSG00000121104	-1.19686	0.37151	43.9392	6.60512e-09	1.57176	-1.96362	0.0495739	0.148552	-0.411877	1
ENSG00000136504	-0.744496	0.143541	20.331	0.000429598	0.5467	-1.96506	0.0494078	0.148155	-0.166308	1
ENSG00000204584	-0.184769	0.0716729	10.922	0.027455	0.211139	-0.690161	0.490093	0.686841	-0.104364	1
ENSG00000064195	0.138679	0.0998121	14.7432	0.0052646	0.334811	0.438955	0.660694	0.814304	0.136826	1
ENSG00000246640	-0.523916	0.065301	9.54843	0.0487615	0.175582	-2.05023	0.0403424	0.127922	-0.438821	1
ENSG00000005884	0.779837	0.03951	5.87974	0.208311	0.0612722	3.92329	8.73472e-05	0.00109273	0.438428	1
ENSG00000005882	-0.861879	0.158664	20.9706	0.000320947	0.574304	-2.16375	0.0304833	0.103859	-0.21844	1
ENSG00000108819	1.06358	0.209695	27.4322	1.62541e-05	0.853356	2.32262	0.0201995	0.0764326	0.396018	1
ENSG00000108821	0.0777663	0.111132	16.891	0.00202947	0.396323	0.233277	0.815547	0.906594	0.25233	1
ENSG00000015532	-0.157721	0.213151	30.152	4.55786e-06	0.87734	-0.341623	0.732635	0.859833	0.0582471	1
ENSG00000108826	1.09171	0.0747578	9.93541	0.0415299	0.208777	3.99282	6.52915e-05	0.000863924	0.442097	1
ENSG00000154920	0.45493	0.0544061	8.22265	0.0837545	0.131202	1.95039	0.0511301	0.152009	0.378367	1
ENSG00000108829	1.58879	0.183564	20.5443	0.000389828	0.686296	3.70829	0.000208665	0.00219627	0.720519	1
ENSG00000167107	-1.49688	0.256522	28.7387	8.83321e-06	1.02293	-2.95545	0.00312211	0.0189029	-0.579412	1
ENSG00000136444	0.360602	0.137568	19.5573	0.00061059	0.507068	0.972231	0.330936	0.53897	0.137934	1
ENSG00000049283	1.03616	0.0353962	5.17141	0.270158	0.040312	5.50743	3.64104e-08	1.68304e-06	0.691317	1
ENSG00000006282	0.303718	0.0539294	8.1508	0.0862079	0.127623	1.30785	0.190924	0.378589	0.163241	1
ENSG00000006283	-0.951462	0.120883	16.5118	0.00240399	0.424746	-2.73659	0.00620801	0.0316036	-0.660231	1
ENSG00000108846	-0.705204	0.196581	26.2349	2.83737e-05	0.784392	-1.59054	0.111714	0.262645	-0.400177	1
ENSG00000154945	-0.624654	0.0321751	5.14812	0.272434	0.0361008	-3.48241	0.00049693	0.00440967	-0.167087	1
ENSG00000108848	-0.512712	0.174111	25.1287	4.74001e-05	0.698668	-1.22874	0.219169	0.413235	-0.191227	1
ENSG00000278963	-0.323869	0.0211723	2.14466	0.709173	0	-2.2258	0.0260277	0.0927348	-0.229004	1
ENSG00000141232	-0.644446	0.0961865	13.8336	0.00784548	0.31384	-2.07792	0.0377165	0.121537	-0.150771	1
ENSG00000008294	0.273438	0.0338889	5.51905	0.23806	0.0460793	1.48535	0.13745	0.303501	0.139508	1
ENSG00000239672	1.06561	0.024025	3.10121	0.541033	0	6.87489	6.20393e-12	8.75146e-10	0.484286	1
ENSG00000011258	-0.788733	0.0885319	12.6108	0.0133427	0.283336	-2.65082	0.00802968	0.0383217	-0.246426	1
ENSG00000279089	0.176466	0.140492	20.6437	0.000372555	0.528383	0.470798	0.637785	0.7978	0.0556816	1
ENSG00000264895	-0.668275	0.0679439	9.79459	0.0440337	0.187132	-2.56377	0.0103541	0.0464609	-0.357237	1
ENSG00000011260	0.0688005	0.0208787	1.32896	0.856443	0	0.476146	0.63397	0.795289	0.0622282	1
ENSG00000262902	0.0387471	0.0914521	13.7641	0.00808714	0.300201	0.128128	0.898048	0.951542	-0.0791053	1
ENSG00000141198	0.777096	0.0723307	10.3008	0.0356545	0.206422	2.88944	0.0038593	0.0221235	0.336751	1
ENSG00000166260	-0.50793	0.093915	13.552	0.00887103	0.30645	-1.65744	0.0974315	0.239673	-0.0817365	1
ENSG00000279059	-0.647387	0.0220896	3.66314	0.45351	0	-4.35582	1.32567e-05	0.000240314	-0.463112	1
ENSG00000166263	-0.536725	0.0731336	10.8313	0.0285266	0.214308	-1.98469	0.0471786	0.143194	-0.187497	1
ENSG00000108924	-0.176206	0.0554268	8.54182	0.0736296	0.137707	-0.748448	0.45419	0.657821	-0.0955134	1
ENSG00000108960	0.516771	0.0726035	10.5579	0.0320081	0.20877	1.91787	0.0551275	0.160377	0.317071	1
ENSG00000141179	-0.355797	0.0890594	13.084	0.0108728	0.282478	-1.19224	0.233169	0.430537	-0.147763	1
ENSG00000153930	-0.7426	0.0746541	10.7536	0.0294769	0.220127	-2.71787	0.00657044	0.0329664	-0.68813	1
ENSG00000153933	0.259992	0.0298643	5.04055	0.283162	0.0312779	1.50447	0.132459	0.296029	0.128195	1
ENSG00000121060	1.43644	0.13637	16.3531	0.00258023	0.473058	3.8898	0.000100327	0.00122149	0.392615	1
ENSG00000121058	-0.034292	0.0208636	1.49017	0.828382	0	-0.237409	0.812339	0.904935	0.0135086	1
ENSG00000121064	-0.41892	0.129343	18.4673	0.000999792	0.471561	-1.16482	0.24409	0.443334	-0.079866	1
ENSG00000263120	-0.407947	0.142157	21.1362	0.000297577	0.546553	-1.08198	0.27926	0.484536	-0.23968	1
ENSG00000121057	-0.0750307	0.125496	18.0406	0.00121177	0.449373	-0.211799	0.832264	0.916671	-0.00550908	1
ENSG00000263089	-0.495093	0.114543	16.9434	0.00198254	0.407009	-1.46286	0.143506	0.31268	-0.112279	1
ENSG00000153944	-0.457576	0.0975325	13.8011	0.00795782	0.31321	-1.46517	0.142874	0.311753	-0.1383	1
ENSG00000279281	-0.6119	0.0219073	2.39214	0.664049	0	-4.13415	3.56276e-05	0.00052358	-0.335144	1
ENSG00000181610	0.517545	0.0215983	1.6783	0.794656	0	3.52159	0.000428971	0.0039098	0.287615	1
ENSG00000136451	-0.628224	0.143141	20.7601	0.000353303	0.547109	-1.66048	0.0968186	0.23862	-0.122929	1
ENSG00000264112	-0.0326049	0.0555898	8.52565	0.0741137	0.13717	-0.138288	0.890013	0.946916	-0.0819728	1
ENSG00000136450	0.660535	0.0220021	1.27859	0.864998	0	4.45311	8.46346e-06	0.000164088	0.346332	1
ENSG00000264364	0.0336793	0.0210049	3.7522	0.44058	0	0.232382	0.816241	0.907099	0.0977078	1
ENSG00000279207	-0.491709	0.101471	15.0555	0.00458741	0.346806	-1.54361	0.122683	0.280561	-0.0811351	1
ENSG00000011143	-0.518592	0.0532939	7.8802	0.0960665	0.121703	-2.2464	0.0246784	0.0890783	-0.144129	1
ENSG00000005379	-0.177371	0.0442188	6.91598	0.140395	0.0882541	-0.843487	0.398956	0.606565	-0.0837498	1
ENSG00000265148	-0.0255748	0.0340858	5.57585	0.233142	0.047432	-0.138524	0.889826	0.946839	-0.0596657	1
ENSG00000108375	-0.502108	0.241234	33.8981	7.81908e-07	1.01772	-1.0223	0.30664	0.513787	-0.00328282	1
ENSG00000108389	0.10313	0.0210483	3.8542	0.426097	0	0.710847	0.477179	0.677329	0.0274243	1
ENSG00000108387	-0.0454562	0.0854967	12.8098	0.0122438	0.271626	-0.15546	0.876459	0.939705	0.00179275	1
ENSG00000108384	-0.157351	0.0210723	3.90217	0.419407	0	-1.08396	0.278381	0.483593	-0.0790735	1
ENSG00000108395	0.205111	0.123565	17.9896	0.00123991	0.447254	0.5835	0.559557	0.740474	0.182773	1
ENSG00000182628	0.914266	0.0879349	11.7444	0.0193565	0.261236	3.08313	0.00204835	0.0136473	0.294411	1
ENSG00000068489	1.2077	0.102377	12.8259	0.0121584	0.323062	3.77449	0.000160334	0.00177985	0.938964	1
ENSG00000167447	0.144865	0.0550749	8.41629	0.0774656	0.134256	0.617285	0.537047	0.724195	0.243176	1
ENSG00000175155	-0.300089	0.0516235	7.93743	0.0938972	0.120046	-1.32077	0.186578	0.373203	-0.0817123	1
ENSG00000278863	-0.118366	0.0635968	9.81983	0.0435745	0.175227	-0.469364	0.638809	0.798471	0.0273366	1
ENSG00000108406	-0.100613	0.0638453	9.88809	0.0423556	0.17714	-0.398191	0.69049	0.833197	0.0346301	1
ENSG00000141367	0.594458	0.0740123	10.7435	0.0296031	0.216111	2.18509	0.0288823	0.0997771	0.162116	1
ENSG00000141378	0.155078	0.117584	17.5077	0.00153965	0.424975	0.452248	0.65109	0.807856	0.0985641	1
ENSG00000062716	1.01017	0.486114	56.9528	1.26572e-11	2.22249	1.44886	0.147377	0.318346	0.304859	1
ENSG00000108423	-0.34412	0.0597166	9.08058	0.0591166	0.155183	-1.40819	0.159074	0.33486	0.00413073	1
ENSG00000108443	0.570404	0.0598451	8.75239	0.0675955	0.150616	2.33168	0.0197177	0.075011	0.212552	1
ENSG00000189050	0.124799	0.0500157	7.76343	0.100639	0.113856	0.55803	0.576824	0.753769	0.133346	1
ENSG00000068097	-0.431398	0.0393493	6.19178	0.185276	0.0673106	-2.17475	0.0296487	0.101794	-0.123243	1
ENSG00000293515	0.78099	0.0797449	10.9596	0.0270223	0.228446	2.76563	0.00568133	0.0296432	0.402801	1
ENSG00000170832	0.146036	0.093976	13.6535	0.00848706	0.303117	0.476377	0.633806	0.795289	0.0503668	1
ENSG00000062725	-0.615703	0.136476	19.5851	0.000602931	0.510371	-1.66665	0.095585	0.236339	-0.108344	1
ENSG00000170836	-0.127575	0.11424	16.4434	0.00247845	0.394098	-0.377448	0.705841	0.843018	0.085873	1
ENSG00000141376	-0.869837	0.0911603	12.7179	0.0127399	0.289465	-2.88095	0.00396485	0.0225951	-0.267181	1
ENSG00000286997	-0.0456239	0.042091	6.68587	0.153449	0.0806034	-0.222381	0.824017	0.912247	-0.0350156	1
ENSG00000253506	0.625895	0.0382975	5.90072	0.206686	0.0600546	3.19828	0.0013825	0.0100573	0.445348	1
ENSG00000136492	0.787416	0.0674598	9.64597	0.0468327	0.185485	3.03167	0.00243206	0.0156284	0.669544	1
ENSG00000108506	-0.161934	0.109373	15.9161	0.00313385	0.377901	-0.489647	0.624384	0.788795	-0.0418473	1
ENSG00000108510	-0.0115178	0.200696	28.9046	8.17417e-06	0.817252	-0.0257099	0.979489	0.990179	0.0406936	1
ENSG00000279133	0.0329899	0.128758	19.0077	0.000783212	0.473758	0.0919378	0.926747	0.965411	0.101785	1
ENSG00000285879	-0.165859	0.0372265	5.93072	0.204382	0.0586802	-0.85963	0.389993	0.597676	-0.0359604	1
ENSG00000087995	0.268887	0.0212192	3.78824	0.435422	0	1.84589	0.0649087	0.180061	0.0945266	1
ENSG00000146872	-0.166001	0.109789	16.2921	0.00265128	0.384881	-0.500992	0.616377	0.783235	-0.00153622	1
ENSG00000011028	-0.748762	0.251313	34.1499	6.94261e-07	1.06624	-1.49361	0.135278	0.300325	-0.215957	1
ENSG00000170921	-0.189925	0.0210348	2.69376	0.610307	0	-1.30952	0.190357	0.377958	-0.0501059	1
ENSG00000008283	1.06203	0.124105	15.2275	0.00425192	0.397635	3.01468	0.0025725	0.0162695	0.33613	1
ENSG00000136485	-0.0640515	0.0593002	8.92679	0.0629555	0.150872	-0.263027	0.792529	0.894133	-0.00790211	1
ENSG00000198909	0.364434	0.0524019	8.01317	0.0910968	0.123105	1.59201	0.111383	0.262103	0.123669	1
ENSG00000266173	-0.433265	0.061888	9.21739	0.0558897	0.161685	-1.74161	0.0815774	0.210837	-0.147585	1
ENSG00000136490	1.03126	0.0939102	12.6906	0.0128909	0.302471	3.36522	0.000764834	0.00621001	0.671809	1
ENSG00000108588	0.529209	0.0215672	0.823363	0.935289	0	3.60355	0.000313901	0.00304173	0.212624	1
ENSG00000198231	-0.00847	0.0571731	8.70306	0.0689655	0.14323	-0.0354231	0.971742	0.986627	0.0197606	1
ENSG00000108592	0.835897	0.0969169	13.6214	0.00860672	0.321261	2.68505	0.00725184	0.0355282	0.383846	1
ENSG00000087191	1.17905	0.0490459	6.6361	0.156414	0.0933191	5.32392	1.01557e-07	4.05981e-06	0.370609	1
ENSG00000108604	-0.255477	0.15895	22.9076	0.000132125	0.618249	-0.640799	0.521653	0.711899	0.0932528	1
ENSG00000007314	-0.610248	0.15414	22.5244	0.000157566	0.597373	-1.55435	0.120101	0.276614	-0.530518	1
ENSG00000178607	0.408811	0.0214224	2.64098	0.619582	0	2.79311	0.0052204	0.0278131	0.22583	1
ENSG00000136478	0.194544	0.0974103	14.1647	0.00678755	0.319683	0.623327	0.53307	0.72121	0.160265	1
ENSG00000261371	0.35964	0.0420732	6.55828	0.161155	0.0784281	1.75333	0.0795446	0.207285	0.314729	1
ENSG00000256525	-0.673798	0.0222459	3.83496	0.428802	0	-4.51757	6.25543e-06	0.000128615	-0.335033	1
ENSG00000108654	0.769643	0.0870155	12.3482	0.0149413	0.276707	2.6091	0.009078	0.0421368	0.244098	1
ENSG00000258890	-0.697099	0.119346	16.3265	0.00261095	0.406753	-2.01785	0.0436065	0.13521	-0.229425	1
ENSG00000108854	-0.457619	0.0299387	4.99389	0.287925	0.0303099	-2.64477	0.00817467	0.0388475	-0.209083	1
ENSG00000215769	0.23531	0.0262891	4.592	0.331777	0.0178466	1.45128	0.146701	0.317571	0.207974	1
ENSG00000265298	0.696508	0.159201	20.4851	0.000400481	0.554273	1.74563	0.0808747	0.209645	0.416774	1
ENSG00000291117	-0.0087241	0.0209173	2.39584	0.663379	0	-0.060321	0.9519	0.977249	-0.00746667	1
ENSG00000176809	-0.631214	0.0220581	3.05169	0.549212	0	-4.25003	2.13738e-05	0.000348585	-0.417631	1
ENSG00000120063	0.219525	0.11783	17.258	0.00172211	0.41901	0.639523	0.522483	0.712384	0.215232	1
ENSG00000108370	-0.959556	0.174518	23.0507	0.000123708	0.676665	-2.29694	0.0216219	0.0803863	-0.5857	1
ENSG00000168646	-0.540129	0.406607	52.9422	8.76255e-11	1.83014	-0.847052	0.396966	0.604656	-0.304057	1
ENSG00000154240	-0.326405	0.0812878	12.1125	0.0165341	0.24994	-1.14484	0.252277	0.453449	-0.0747274	1
ENSG00000154229	-0.247248	0.0544753	8.20201	0.0844523	0.129282	-1.05933	0.289447	0.495515	-0.11618	1
ENSG00000264630	-0.445487	0.161823	23.6506	9.38421e-05	0.632745	-1.10743	0.26811	0.471468	-0.0801806	1
ENSG00000198265	-0.84248	0.100061	13.2299	0.0102053	0.310439	-2.66335	0.00773677	0.0373009	-0.172571	1
ENSG00000197170	0.972954	0.091692	12.0801	0.0167651	0.278655	3.21312	0.00131303	0.00966657	0.260825	1
ENSG00000154217	0.55411	0.434071	54.4725	4.1903e-11	1.96378	0.841038	0.400327	0.607594	0.477548	1
ENSG00000130935	0.504489	0.0215924	1.95087	0.744796	0	3.43322	0.000596456	0.00509927	0.140467	1
ENSG00000171634	-0.598278	0.112997	16.3034	0.00263793	0.403778	-1.77979	0.0751096	0.199172	-0.176277	1
ENSG00000266717	-0.470385	0.0215735	3.25535	0.516038	0	-3.20253	0.00136227	0.00993122	-0.259435	1
ENSG00000279880	-0.347594	0.0213093	3.8329	0.429092	0	-2.38116	0.0172583	0.0680052	-0.283916	1
ENSG00000186665	0.676297	0.0222065	3.89991	0.419722	0	4.53834	5.66985e-06	0.000118844	0.466965	1
ENSG00000182481	1.4893	0.225844	26.4624	2.55278e-05	0.924616	3.13385	0.00172528	0.0119489	0.891506	1
ENSG00000291214	-0.530995	0.0528845	7.75871	0.100828	0.118544	-2.30901	0.0209428	0.0785515	-0.214209	1
ENSG00000278730	-0.954436	0.153469	20.0813	0.000481287	0.55538	-2.43633	0.0148371	0.060838	-0.221792	1
ENSG00000274561	-0.152439	0.250082	34.5697	5.69349e-07	1.04386	-0.304829	0.760497	0.87574	-0.129373	1
ENSG00000267708	-0.256645	0.0893354	13.5117	0.00902815	0.291357	-0.85866	0.390528	0.598269	-0.0409217	1
ENSG00000267731	-0.704939	0.150509	21.529	0.000248658	0.575337	-1.81706	0.0692073	0.188304	-0.510241	1
ENSG00000196704	0.0320115	0.0234937	4.28357	0.368988	0.00847712	0.208848	0.834567	0.917842	0.0704155	1
ENSG00000290793	0.0493635	0.0791601	11.7475	0.0193314	0.239107	0.17545	0.860726	0.931587	-0.0358191	1
ENSG00000141337	-0.826727	0.251476	34.8721	4.93496e-07	1.06827	-1.64859	0.0992307	0.242785	-0.232156	1
ENSG00000108932	-0.17296	0.0811081	12.162	0.0161863	0.251237	-0.607313	0.543643	0.729477	0.0342289	1
ENSG00000070540	0.325125	0.0749751	10.8917	0.0278084	0.217462	1.18739	0.235075	0.432852	0.221606	1
ENSG00000108946	0.0738959	0.098375	14.7823	0.00517476	0.333123	0.235601	0.813742	0.905572	0.0943387	1
ENSG00000108950	0.286534	0.191034	27.0408	1.95045e-05	0.769291	0.655572	0.512099	0.704528	0.518703	1
ENSG00000141338	-0.913155	0.226427	30.7593	3.42773e-06	0.918095	-1.91902	0.0549812	0.160085	-0.502697	1
ENSG00000231749	-0.767681	0.193598	27.0938	1.90296e-05	0.770916	-1.74474	0.08103	0.209945	-0.233908	1
ENSG00000154258	-0.767379	0.150465	21.0224	0.000313444	0.562031	-1.9783	0.047895	0.144723	-0.552234	1
ENSG00000154262	-0.622284	0.0972367	13.8401	0.00782327	0.315727	-1.9956	0.0459775	0.140468	-0.378241	1
ENSG00000267361	-0.427754	0.119442	17.5546	0.00150757	0.426134	-1.2377	0.215828	0.408979	-0.298931	1
ENSG00000154263	-0.692049	0.0339574	5.31595	0.256387	0.0419676	-3.75551	0.000172987	0.00188709	-0.544743	1
ENSG00000278873	-0.191628	0.0481234	7.48982	0.112159	0.105639	-0.873538	0.38237	0.590389	-0.204856	1
ENSG00000154265	-1.10931	0.0688013	9.28855	0.0542781	0.185289	-4.22916	2.34568e-05	0.000376273	-0.44021	1
ENSG00000267203	-0.152207	0.0714959	10.9611	0.0270042	0.210717	-0.569237	0.569196	0.748228	-0.00510403	1
ENSG00000108984	-0.336224	0.108357	15.9344	0.00310843	0.372446	-1.02141	0.307059	0.51428	-0.0257352	1
ENSG00000278972	0.0400995	0.115936	17.1938	0.00177231	0.410684	0.117769	0.906251	0.955126	0.232623	1
ENSG00000267365	0.0104208	0.0512941	7.89269	0.0955892	0.118111	0.0460116	0.963301	0.981773	0.0277935	1
ENSG00000123700	-0.0429663	0.067283	10.1442	0.038067	0.188098	-0.165644	0.868437	0.935313	-0.0123672	1
ENSG00000256124	-0.245606	0.112272	16.758	0.00215377	0.397636	-0.733001	0.463558	0.666093	-0.207142	1
ENSG00000234899	-0.752185	0.0572323	8.18439	0.0850525	0.135515	-3.14415	0.00166568	0.011628	-0.659579	1
ENSG00000226101	-0.471041	0.118532	17.465	0.00156944	0.423672	-1.36817	0.171258	0.352243	-0.235312	1
ENSG00000125398	-0.0661004	0.02095	2.7207	0.605596	0	-0.45668	0.647901	0.80565	-0.00309595	1
ENSG00000227036	1.30925	0.0326951	4.69348	0.320219	0.0250754	7.2407	4.4631e-13	8.55834e-11	0.495414	1
ENSG00000263680	0.369428	0.0775459	11.1711	0.0247071	0.225367	1.32663	0.184631	0.370575	0.268566	1
ENSG00000133195	0.0247898	0.0417385	6.54361	0.162063	0.0771247	0.12134	0.903422	0.953577	0.0340755	1
ENSG00000264196	-0.597941	0.0360352	5.62544	0.228922	0.0511639	-3.14989	0.00163332	0.0114523	-0.349328	1
ENSG00000180616	-0.262256	0.154148	23.0605	0.000123149	0.601226	-0.667968	0.504154	0.698214	0.0421078	1
ENSG00000166685	-0.475635	0.0453364	6.94362	0.138898	0.0911871	-2.23383	0.0254942	0.0912217	-0.137663	1
ENSG00000133193	0.298848	0.0461941	7.15276	0.128033	0.0959167	1.39045	0.164391	0.34247	0.102301	1
ENSG00000141219	-0.124357	0.111008	16.4553	0.00246533	0.388726	-0.373246	0.708965	0.8449	0.0400756	1
ENSG00000179604	0.559664	0.0380331	5.96572	0.201723	0.061059	2.86977	0.00410774	0.02321	0.393541	1
ENSG00000069188	0.624178	0.046948	7.07368	0.132046	0.0969504	2.88071	0.00396779	0.0226066	0.592532	1
ENSG00000172809	0.0824717	0.0276131	4.7789	0.310745	0.0232847	0.496303	0.61968	0.785481	0.0709891	1
ENSG00000141540	0.785432	0.0501998	7.35195	0.118418	0.108546	3.50556	0.000455645	0.00411018	0.521018	1
ENSG00000170412	-0.188195	0.0479212	7.39451	0.116452	0.10337	-0.859694	0.389958	0.597659	-0.0567512	1
ENSG00000167851	0.0658054	0.020987	2.89401	0.575716	0	0.454241	0.649655	0.806763	0.0345702	1
ENSG00000109062	1.35432	0.103998	12.705	0.012811	0.330172	4.1996	2.67391e-05	0.000417501	0.573503	1
ENSG00000109065	0.0614714	0.154271	22.4119	0.000165915	0.592006	0.156506	0.875634	0.939273	0.0778427	1
ENSG00000109066	0.858939	0.0434191	6.39466	0.17155	0.078371	4.12213	3.75387e-05	0.000546817	0.569478	1
ENSG00000161513	0.946518	0.077493	10.1937	0.0372876	0.211177	3.40015	0.000673492	0.00560939	0.493713	1
ENSG00000167861	-0.310656	0.0515181	7.89737	0.0954107	0.119097	-1.36867	0.171102	0.352057	-0.216956	1
ENSG00000167862	0.66431	0.0221053	2.08869	0.719451	0	4.46809	7.89208e-06	0.000154721	0.268098	1
ENSG00000180901	0.422618	0.0214038	2.68397	0.612023	0	2.8887	0.00386834	0.022155	0.178496	1
ENSG00000167863	0.731806	0.0224086	3.01915	0.554625	0	4.88864	1.01533e-06	2.82875e-05	0.291582	1
ENSG00000170190	-0.139394	0.259996	36.6488	2.12779e-07	1.10811	-0.273376	0.784564	0.889194	0.00686535	1
ENSG00000125449	0.207873	0.029512	4.9769	0.289676	0.0295211	1.21004	0.226265	0.421819	0.189952	1
ENSG00000125458	1.15018	0.0859217	10.9928	0.0266452	0.248237	3.92387	8.71381e-05	0.00109099	0.55986	1
ENSG00000189159	1.67276	0.0314384	4.25217	0.372953	0.0100343	9.43419	0	0	0.699532	1
ENSG00000188612	0.28867	0.0449591	6.93381	0.139427	0.0896455	1.36142	0.17338	0.354975	0.105498	1
ENSG00000125450	0.98888	0.106429	14.2574	0.00651735	0.353326	3.03119	0.00243594	0.0156396	0.304794	1
ENSG00000125447	0.404743	0.0480921	7.28251	0.121691	0.101697	1.84562	0.0649472	0.180107	0.262357	1
ENSG00000125445	0.872641	0.0230094	3.81921	0.431025	0	5.75285	8.77523e-09	4.96286e-07	0.377431	1
ENSG00000125457	0.217182	0.102289	15.3753	0.00398289	0.351305	0.679061	0.497099	0.692604	0.171309	1
ENSG00000177885	1.20272	0.0367932	5.22726	0.264764	0.043385	6.27016	3.60668e-10	3.18439e-08	0.309528	1
ENSG00000264853	-0.265243	0.0896482	13.4794	0.00915605	0.291742	-0.885877	0.375684	0.583638	-0.105953	1
ENSG00000177728	0.0102336	0.0812223	11.9722	0.0175595	0.247406	0.0359081	0.971356	0.986546	0.0389786	1
ENSG00000177303	0.908691	0.097838	13.2077	0.0103045	0.311907	2.90511	0.00367126	0.0212978	0.407541	1
ENSG00000182173	1.02536	0.190256	25.3699	4.23886e-05	0.747743	2.35075	0.0187357	0.0722155	0.386192	1
ENSG00000073350	1.24075	0.128917	15.8282	0.00325862	0.433764	3.45564	0.000548997	0.00478861	0.49222	1
ENSG00000266714	-0.0937701	0.0836107	12.0547	0.016949	0.252006	-0.32429	0.745719	0.867708	0.052247	1
ENSG00000108469	0.277241	0.075431	11.1135	0.0253174	0.221533	1.00944	0.312761	0.519944	0.127892	1
ENSG00000204323	1.61239	0.0280026	3.08455	0.543778	0	9.63541	0	0	0.717846	1
ENSG00000161526	0.951199	0.229281	30.892	3.22062e-06	0.950735	1.9865	0.0469783	0.14275	0.238002	1
ENSG00000264270	-0.109064	0.0733184	11.2623	0.0237695	0.219703	-0.402788	0.687104	0.831117	0.0146383	1
ENSG00000132470	0.936068	0.0996549	13.045	0.0110579	0.310488	2.96523	0.0030246	0.0184275	0.387058	1
ENSG00000132475	0.457204	0.174638	24.986	5.06359e-05	0.683671	1.09406	0.273929	0.478922	0.215875	1
ENSG00000132478	0.284839	0.0442236	6.94013	0.139086	0.0890009	1.35448	0.175584	0.358036	0.0722572	1
ENSG00000132471	0.101822	0.069508	10.4065	0.03411	0.196809	0.386212	0.69934	0.83869	0.127479	1
ENSG00000132481	2.0387	0.197135	19.3289	0.00067722	0.713044	4.59167	4.39716e-06	9.68835e-05	0.900784	1
ENSG00000141569	0.926542	0.0719172	9.6713	0.0463439	0.192313	3.45501	0.000550276	0.00479806	0.571237	1
ENSG00000188878	-0.168374	0.0210828	3.85595	0.425851	0	-1.15961	0.24621	0.446085	-0.0678301	1
ENSG00000161533	-0.312498	0.0457565	7.12866	0.129244	0.0952423	-1.4609	0.144042	0.313348	-0.0807507	1
ENSG00000167880	0.592725	0.26874	35.3215	3.9899e-07	1.09248	1.14337	0.252885	0.454229	0.230688	1
ENSG00000167881	0.56366	0.0754825	10.895	0.0277699	0.219721	2.05161	0.040208	0.127606	0.136548	1
ENSG00000182473	0.180936	0.181604	26.8775	2.10452e-05	0.738737	0.424582	0.671142	0.821154	0.0673808	1
ENSG00000185262	1.08283	0.114766	15.0904	0.00451728	0.387389	3.19636	0.00139173	0.0101125	0.584716	1
ENSG00000129646	-0.625622	0.130623	18.1965	0.0011296	0.466902	-1.73102	0.0834481	0.214273	-0.308862	1
ENSG00000161542	0.264415	0.114231	16.7726	0.00213978	0.406531	0.782337	0.434017	0.63997	0.161418	1
ENSG00000176170	1.59629	0.268515	30.8226	3.32735e-06	1.12402	3.08054	0.00206623	0.013745	0.77539	1
ENSG00000175931	0.550168	0.0691461	9.99526	0.0405076	0.190269	2.09224	0.036417	0.118531	0.23674	1
ENSG00000129667	2.04521	0.212143	20.6403	0.000373135	0.766121	4.44043	8.97812e-06	0.000172402	0.790105	1
ENSG00000214140	-0.257682	0.0371606	5.97314	0.201163	0.059612	-1.33672	0.181312	0.365829	-0.0811384	1
ENSG00000163597	0.703082	0.100439	14.2949	0.00641083	0.340923	2.21848	0.0265223	0.0939378	0.284623	1
ENSG00000284526	-0.594323	0.0927016	13.2518	0.010109	0.299335	-1.95199	0.0509389	0.151772	-0.413576	1
ENSG00000070731	-0.194469	0.104838	15.6161	0.00358005	0.362855	-0.600608	0.548101	0.732542	-0.0660465	1
ENSG00000267078	-0.00805508	0.141465	21.1432	0.000296624	0.539669	-0.0214164	0.982914	0.991952	0.204699	1
ENSG00000182534	-0.334989	0.0823435	12.4371	0.0143803	0.260075	-1.16739	0.243054	0.442444	-0.158121	1
ENSG00000070495	0.250111	0.0820325	12.084	0.0167375	0.252537	0.873252	0.382526	0.590535	0.0941279	1
ENSG00000181038	0.14291	0.0272348	4.70937	0.318438	0.0213777	0.865969	0.386507	0.594375	0.0815524	1
ENSG00000161547	0.954627	0.104778	14.1625	0.00679411	0.348878	2.94916	0.0031864	0.0191985	0.301589	1
ENSG00000092931	0.42365	0.0212894	0.591994	0.963949	0	2.90352	0.00368992	0.0213707	0.288759	1
ENSG00000234912	0.00236234	0.0209831	3.6057	0.461989	0	0.0163083	0.986988	0.993791	0.0745303	1
ENSG00000129657	0.749506	0.0478082	7.09933	0.130731	0.0995223	3.42787	0.000608344	0.00518465	0.297279	1
ENSG00000184640	1.2527	0.191881	23.9709	8.09554e-05	0.743384	2.85976	0.00423957	0.0237635	0.394792	1
ENSG00000279801	0.181162	0.0347624	5.68771	0.223716	0.0506124	0.971656	0.331222	0.539329	0.252402	1
ENSG00000078687	-0.41397	0.0250288	4.39815	0.354795	0.0121941	-2.61667	0.00887913	0.041441	-0.148535	1
ENSG00000141524	1.26033	0.163732	20.7591	0.000353459	0.631353	3.11471	0.00184124	0.0125455	0.646986	1
ENSG00000167895	1.35236	0.122102	14.9793	0.00474425	0.425875	3.87018	0.000108755	0.00131109	1.14319	1
ENSG00000108639	1.31161	0.182561	22.6796	0.000146719	0.71674	3.06973	0.00214254	0.0141469	0.475173	1
ENSG00000183077	-0.668774	0.131462	18.0819	0.00118944	0.471827	-1.8445	0.0651105	0.180392	-0.202889	1
ENSG00000089685	1.44	0.0858843	10.1727	0.0376162	0.238906	4.91366	8.93915e-07	2.5513e-05	1.11041	1
ENSG00000184557	1.09025	0.452614	53.9623	5.35915e-11	2.06268	1.62054	0.105116	0.252403	1.22001	1
ENSG00000087157	0.78624	0.079528	11.2928	0.0234634	0.240652	2.78801	0.00530322	0.0281481	0.357163	1
ENSG00000187775	0.143269	0.0208603	0.518764	0.971649	0	0.991957	0.321219	0.529113	0.1842	1
ENSG00000108669	0.540807	0.0659891	9.62651	0.0472116	0.17949	2.10526	0.0352683	0.115684	0.203491	1
ENSG00000279570	-0.054649	0.0592198	8.98952	0.061362	0.151824	-0.224568	0.822315	0.91127	0.0571987	1
ENSG00000055483	-0.210299	0.0922254	13.3514	0.00968071	0.293782	-0.692487	0.488632	0.685811	-0.0789119	1
ENSG00000035862	-0.417414	0.0489742	7.54998	0.109525	0.108839	-1.88618	0.0592707	0.168888	-0.213337	1
ENSG00000178404	-0.482876	0.0747912	11.0988	0.0254754	0.220795	-1.76567	0.0774507	0.203493	-0.198618	1
ENSG00000267491	-0.330967	0.0886001	13.3185	0.0098199	0.286549	-1.11191	0.266179	0.469283	-0.147364	1
ENSG00000108679	1.79888	0.22616	24.302	6.94779e-05	0.899553	3.78263	0.000155183	0.00173104	1.03401	1
ENSG00000171302	1.26353	0.110655	13.8049	0.00794445	0.3606	3.79839	0.000145638	0.00164278	0.598111	1
ENSG00000173918	1.22243	0.173053	21.5782	0.00024313	0.669079	2.93856	0.0032974	0.0196301	1.00787	1
ENSG00000167280	-0.227547	0.175324	23.8356	8.61682e-05	0.658771	-0.543438	0.586828	0.761456	0.0659742	1
ENSG00000141582	-0.394629	0.0644076	9.33322	0.0532892	0.166864	-1.55497	0.119954	0.276446	-0.135489	1
ENSG00000167291	0.356973	0.0215528	4.02292	0.402913	0.000692794	2.43155	0.0150345	0.0613808	0.301073	1
ENSG00000141519	0.502111	0.0215639	2.13938	0.710142	0	3.41929	0.000627849	0.00531747	0.457543	1
ENSG00000171298	0.630502	0.0451606	6.79279	0.147252	0.0883789	2.96692	0.00300795	0.0183566	0.400288	1
ENSG00000141543	1.48945	0.0564661	6.98085	0.136904	0.115021	6.26804	3.65631e-10	3.21663e-08	0.674656	1
ENSG00000141527	1.39458	0.0967888	11.5655	0.020892	0.286929	4.4826	7.37402e-06	0.000146674	0.550409	1
ENSG00000262580	-0.25585	0.159276	22.6545	0.000148424	0.606678	-0.641078	0.521472	0.711836	-0.068401	1
ENSG00000181523	0.947326	0.0461241	6.53589	0.162543	0.0852902	4.41098	1.02902e-05	0.000194137	0.43492	1
ENSG00000181045	0.218607	0.108328	15.9837	0.00304113	0.375733	0.66419	0.506569	0.700334	0.0842785	1
ENSG00000173821	0.691085	0.17165	24.4594	6.46054e-05	0.682342	1.66805	0.0953056	0.235838	0.256941	1
ENSG00000263069	-0.504408	0.0991238	14.6637	0.00545203	0.334813	-1.60211	0.109131	0.258845	-0.157961	1
ENSG00000173818	-0.652537	0.137389	19.4128	0.000651946	0.513057	-1.76047	0.0783278	0.205116	-0.191212	1
ENSG00000171246	-0.157985	0.0210128	2.79906	0.591995	0	-1.08987	0.275773	0.481107	-0.30868	1
ENSG00000141564	0.553133	0.023122	4.13085	0.388587	0.00409125	3.63762	0.000275172	0.00274445	0.336288	1
ENSG00000175866	0.829304	0.0771619	10.866	0.0281122	0.226709	2.98547	0.00283145	0.0175102	0.291897	1
ENSG00000181409	-0.228761	0.0340245	5.53925	0.236301	0.046634	-1.24019	0.214907	0.408052	-0.182209	1
ENSG00000167302	0.938634	0.160055	21.1842	0.000291125	0.589528	2.34618	0.0189669	0.0728435	0.392754	1
ENSG00000224877	0.549912	0.116925	17.2111	0.00175864	0.421291	1.6082	0.107791	0.256838	0.289517	1
ENSG00000157637	0.872503	0.0673243	9.37998	0.0522727	0.178682	3.36264	0.000772	0.00625784	0.470936	1
ENSG00000266074	0.514262	0.021722	3.47374	0.481882	0	3.48927	0.000484349	0.00432618	0.280908	1
ENSG00000184009	0.344971	0.0471576	7.27408	0.122094	0.100016	1.58857	0.112158	0.263386	0.168135	1
ENSG00000182446	1.13049	0.266905	34.3892	6.20047e-07	1.13687	2.18821	0.0286541	0.0991703	0.33799	1
ENSG00000204237	0.793622	0.144496	19.7926	0.00054875	0.529336	2.08779	0.0368171	0.119392	0.410919	1
ENSG00000185298	1.11831	0.0919796	11.9811	0.0174921	0.280968	3.68736	0.000226596	0.00234279	0.509578	1
ENSG00000214087	0.295397	0.143221	20.6228	0.000376117	0.534976	0.780554	0.435065	0.640938	0.193326	1
ENSG00000185359	1.0939	0.247967	31.844	2.05876e-06	1.03096	2.19675	0.028038	0.0977963	0.295932	1
ENSG00000185624	1.16014	0.10222	13.2585	0.0100796	0.335458	3.62863	0.000284925	0.00282094	0.370651	1
ENSG00000141522	0.924775	0.123999	16.8417	0.0020747	0.445244	2.62619	0.00863466	0.0404995	0.48816	1
ENSG00000263731	0.208736	0.0912544	13.3375	0.00973923	0.29024	0.69099	0.489572	0.686425	0.115053	1
ENSG00000183684	0.821628	0.110537	15.4523	0.00384953	0.378257	2.47127	0.0134633	0.0564178	0.369603	1
ENSG00000141552	0.703343	0.0354362	5.52665	0.237397	0.048453	3.73632	0.000186736	0.00201292	0.285927	1
ENSG00000187531	1.43585	0.198227	23.8143	8.70202e-05	0.755044	3.22498	0.00125983	0.00936198	0.4964	1
ENSG00000197063	0.271835	0.0210375	1.01055	0.908193	0	1.87417	0.060907	0.17233	0.115488	1
ENSG00000169696	0.221315	0.037503	5.97495	0.201027	0.060046	1.14282	0.253113	0.454407	0.177345	1
ENSG00000169689	1.49313	0.130701	15.2257	0.00425533	0.447475	4.13008	3.6263e-05	0.000531071	0.67932	1
ENSG00000169738	0.0731369	0.10897	15.9844	0.00304018	0.377381	0.221556	0.824659	0.912426	0.112017	1
ENSG00000169733	0.40694	0.102782	14.9415	0.00482402	0.348396	1.26932	0.204325	0.395424	0.294042	1
ENSG00000169727	0.962839	0.14377	18.4601	0.00100304	0.504071	2.53933	0.0111065	0.0490746	0.490206	1
ENSG00000169718	1.05237	0.406788	51.7883	1.52748e-10	1.80757	1.65001	0.0989411	0.242318	0.451754	1
ENSG00000169710	-0.451536	0.0480116	7.33612	0.119157	0.102938	-2.06072	0.0393299	0.125517	-0.372371	1
ENSG00000176155	-0.390892	0.0524477	7.76131	0.100724	0.117239	-1.70684	0.0878511	0.222805	-0.193662	1
ENSG00000141526	0.665438	0.27035	32.8077	1.30783e-06	1.10504	1.27981	0.200613	0.390932	0.60149	1
ENSG00000141551	0.514551	0.0490101	7.37729	0.117244	0.105691	2.32426	0.0201114	0.0762133	0.173586	1
ENSG00000260563	0.587444	0.0687666	9.78625	0.0441864	0.184622	2.24015	0.0250809	0.0901071	0.420679	1
ENSG00000141574	1.09599	0.0855766	11.3766	0.0226418	0.258525	3.74652	0.000179307	0.00194481	0.845817	1
ENSG00000181396	0.530577	0.0327958	5.26294	0.261366	0.0393876	2.92981	0.00339173	0.0200775	0.191242	1
ENSG00000178927	1.63104	0.11389	13.0722	0.0109285	0.375193	4.83306	1.3445e-06	3.60664e-05	0.598941	1
ENSG00000141562	1.09514	0.162977	21.2046	0.000288415	0.612011	2.71274	0.00667302	0.0333379	0.308646	1
ENSG00000279744	-0.378678	0.0469029	7.10387	0.1305	0.0958763	-1.74852	0.0803741	0.208672	-0.255496	1
ENSG00000141568	1.10852	0.123644	16.2528	0.00269808	0.43434	3.15251	0.00161872	0.0113844	0.256461	1
ENSG00000262652	-0.0755966	0.062376	9.62457	0.0472495	0.16935	-0.302687	0.762129	0.876468	0.060758	1
ENSG00000141580	0.986406	0.102659	13.9167	0.00756566	0.342903	3.07863	0.00207954	0.013799	0.410642	1
ENSG00000141542	-0.79316	0.309904	40.2544	3.83445e-08	1.32608	-1.42478	0.154221	0.327999	0.0299665	1
ENSG00000141560	0.125593	0.0801886	11.9061	0.0180633	0.24503	0.443515	0.657393	0.81181	0.206876	1
ENSG00000167363	-0.416531	0.0399025	6.16515	0.18715	0.067147	-2.0852	0.0370511	0.119976	-0.296397	1
ENSG00000141556	0.240073	0.043263	6.79547	0.1471	0.0847479	1.15421	0.248413	0.448837	0.142592	1
ENSG00000141579	0.403401	0.0354659	5.61003	0.230225	0.0498917	2.14206	0.0321889	0.108304	0.175601	1
ENSG00000262663	-0.292957	0.0278159	4.77401	0.311281	0.023328	-1.75654	0.0789966	0.206186	-0.22633	1
ENSG00000175711	-1.07423	0.0553809	7.46706	0.113171	0.120266	-4.56475	5.00083e-06	0.000107389	-0.564483	1
ENSG00000176845	0.752356	0.0622236	8.763	0.0673042	0.155223	3.0161	0.00256049	0.0162166	0.430043	1
ENSG00000261888	-0.113289	0.198383	29.1816	7.18081e-06	0.819465	-0.254351	0.799224	0.897703	-0.116353	1
ENSG00000101557	0.461134	0.0631411	9.2887	0.0542749	0.166068	1.83515	0.066484	0.183148	0.129313	1
ENSG00000079134	-0.0979795	0.0530068	8.07866	0.0887391	0.124216	-0.425568	0.670422	0.820724	0.0302717	1
ENSG00000263884	-0.543299	0.172815	25.2573	4.46575e-05	0.684767	-1.30692	0.191241	0.378977	-0.0958541	1
ENSG00000158270	-0.507588	0.0940206	13.8122	0.00791914	0.309167	-1.65539	0.097846	0.240452	-0.275959	1
ENSG00000176890	0.987188	0.117964	16.0367	0.00297029	0.416803	2.87426	0.00404979	0.0229725	0.511008	1
ENSG00000132199	-0.060913	0.0209349	2.50479	0.643778	0	-0.420992	0.673761	0.823044	-0.0141871	1
ENSG00000176105	0.915461	0.097666	13.4677	0.009203	0.322104	2.92933	0.00339694	0.0200959	0.451987	1
ENSG00000266171	-0.366866	0.0974352	14.6015	0.00560325	0.327723	-1.1753	0.239874	0.438596	-0.0365502	1
ENSG00000101574	0.189299	0.112207	16.2647	0.00268376	0.389854	0.565116	0.571995	0.75006	0.282453	1
ENSG00000080986	0.985378	0.0866627	11.6724	0.0199609	0.264527	3.34724	0.000816204	0.00655769	0.685433	1
ENSG00000101596	-0.518523	0.0831141	11.855	0.0184629	0.252501	-1.79858	0.0720844	0.193727	-0.15301	1
ENSG00000132205	0.356928	0.068467	10.1356	0.0382039	0.191081	1.36408	0.172542	0.353953	0.333469	1
ENSG00000101577	-0.116034	0.108861	15.1735	0.00435461	0.355297	-0.351681	0.725078	0.854804	0.0809472	1
ENSG00000101605	-0.91851	0.0459645	6.53527	0.162581	0.0848028	-4.28423	1.83375e-05	0.000309343	-0.779348	1
ENSG00000101608	0.499578	0.0516149	7.71999	0.102391	0.116726	2.19895	0.0278814	0.0973607	0.203109	1
ENSG00000118680	0.737327	0.0310022	4.9542	0.292029	0.0304653	4.18759	2.81937e-05	0.000434409	0.26343	1
ENSG00000177426	-0.0805047	0.0835615	11.9027	0.0180893	0.247568	-0.278496	0.780632	0.886983	-0.0406995	1
ENSG00000170579	-0.415396	0.041761	6.44603	0.168223	0.0755546	-2.03271	0.0420814	0.13189	-0.321764	1
ENSG00000262001	0.25115	0.118204	17.3315	0.00166627	0.423023	0.730494	0.465088	0.667305	0.167892	1
ENSG00000263753	-0.794357	0.0650098	9.25088	0.0551255	0.17223	-3.11549	0.0018364	0.0125242	-0.288261	1
ENSG00000198081	-0.421469	0.15402	22.7735	0.000140524	0.600915	-1.07393	0.282852	0.48871	-0.0509096	1
ENSG00000082397	-0.0664088	0.0507407	7.83827	0.0976856	0.116197	-0.294814	0.768136	0.879971	0.0245875	1
ENSG00000264449	-0.56787	0.116303	17.0288	0.00190821	0.412987	-1.66515	0.0958827	0.236932	-0.185367	1
ENSG00000266846	-0.644662	0.022119	3.14376	0.534063	0	-4.33461	1.4602e-05	0.000258403	-0.431339	1
ENSG00000154655	-0.844883	0.0414342	6.11986	0.190374	0.0694055	-4.15066	3.31512e-05	0.000495251	-0.36306	1
ENSG00000264707	-0.337704	0.150602	21.5654	0.000244555	0.575595	-0.870204	0.384189	0.592086	-0.142893	1
ENSG00000279885	-0.488184	0.0999822	14.8066	0.00511969	0.338014	-1.54391	0.12261	0.280498	-0.254523	1
ENSG00000088756	-0.485204	0.153374	20.8422	0.000340321	0.549737	-1.23893	0.215371	0.408332	-0.17215	1
ENSG00000265933	-1.72508	0.344615	37.8365	1.21106e-07	1.4874	-2.93861	0.00329683	0.0196301	-1.55503	1
ENSG00000101680	-0.404678	0.0472256	7.18579	0.12639	0.0982198	-1.86217	0.0625786	0.175586	-0.321555	1
ENSG00000173482	-0.396876	0.0618866	9.18788	0.0565712	0.160445	-1.59535	0.110634	0.261069	-0.0731396	1
ENSG00000264596	-0.38959	0.147838	21.5132	0.000250471	0.558128	-1.01324	0.310944	0.5181	-0.130404	1
ENSG00000286627	-0.532707	0.138161	19.8802	0.000527344	0.507515	-1.43316	0.151811	0.324806	-0.194448	1
ENSG00000206418	0.453731	0.0274054	4.65127	0.324986	0.0201196	2.74082	0.00612859	0.0313127	0.263222	1
ENSG00000168502	0.92475	0.263475	33.6511	8.78607e-07	1.11067	1.80158	0.0716109	0.192771	0.676751	1
ENSG00000178127	-0.30199	0.119627	17.6332	0.0014553	0.429615	-0.873128	0.382593	0.590576	-0.0277527	1
ENSG00000266053	-0.494428	0.0388596	6.04676	0.195683	0.063531	-2.50815	0.0121364	0.0523912	-0.306187	1
ENSG00000101745	-0.245621	0.251314	35.4844	3.69383e-07	1.07524	-0.489957	0.624165	0.788599	-0.0607536	1
ENSG00000273284	-0.398844	0.0807599	11.9185	0.0179681	0.247393	-1.40348	0.160474	0.337095	-0.219172	1
ENSG00000128791	0.469563	0.0281552	4.7485	0.314089	0.0230149	2.79843	0.00513522	0.0275085	0.339864	1
ENSG00000017797	0.262806	0.0575389	8.52589	0.0741065	0.139737	1.09561	0.273251	0.478043	0.0679149	1
ENSG00000266805	-0.280835	0.0470506	7.33078	0.119407	0.100843	-1.2947	0.195425	0.384536	-0.14027	1
ENSG00000154845	2.25741	0.371448	33.9781	7.52938e-07	1.58028	3.70392	0.000212296	0.00223066	0.76519	1
ENSG00000168461	2.31747	0.455633	40.3229	3.71139e-08	2.01426	3.43325	0.000596387	0.00509927	1.23784	1
ENSG00000101558	0.738918	0.0224685	3.11867	0.538166	0	4.92957	8.2409e-07	2.3741e-05	0.190859	1
ENSG00000260913	-1.19335	0.285557	35.2206	4.18505e-07	1.23415	-2.23317	0.0255378	0.0913472	-1.05458	1
ENSG00000287563	-1.97033	0.509675	49.2541	5.16786e-10	2.30752	-2.7599	0.00578193	0.0299467	-2.12764	1
ENSG00000154856	0.0422878	0.119739	17.269	0.0017136	0.42042	0.122207	0.902735	0.953082	0.0310091	1
ENSG00000134265	1.16574	0.102145	13.1139	0.0107325	0.326454	3.64749	0.000264811	0.00266276	0.387398	1
ENSG00000154864	-1.04502	0.0827024	11.1388	0.0250476	0.246231	-3.63382	0.000279254	0.00277726	-0.920372	1
ENSG00000293180	0.0399651	0.0813513	12.2614	0.0155094	0.253973	0.140119	0.888566	0.946148	0.0375644	1
ENSG00000141404	-0.170241	0.0412766	6.46068	0.167285	0.0749078	-0.837939	0.402065	0.609103	-0.0636438	1
ENSG00000255112	0.480763	0.0315499	5.14917	0.272332	0.0354658	2.70665	0.00679665	0.0337495	0.161334	1
ENSG00000154889	-0.405421	0.105171	15.2541	0.00420213	0.361075	-1.25014	0.21125	0.404217	-0.0330979	1
ENSG00000141401	0.784894	0.0226634	3.38558	0.495488	0	5.21373	1.85085e-07	6.74024e-06	0.31079	1
ENSG00000267480	0.051186	0.0586025	9.10548	0.0585164	0.153218	0.211443	0.832542	0.916767	-0.00984933	1
ENSG00000176014	1.67555	0.0465491	5.66946	0.22523	0.0676798	7.7661	7.99361e-15	2.36389e-12	0.798215	1
ENSG00000141385	0.196258	0.0210559	3.15961	0.531479	0	1.35251	0.176213	0.358785	0.148952	1
ENSG00000267199	-0.333487	0.0823269	12.3694	0.0148054	0.257445	-1.16227	0.245125	0.444587	-0.0548523	1
ENSG00000134278	-0.0248205	0.0776863	11.6912	0.0198015	0.236179	-0.0890508	0.929042	0.96657	0.0577073	1
ENSG00000128789	0.288804	0.116871	16.4242	0.00249973	0.395614	0.844794	0.398226	0.605904	0.00182607	1
ENSG00000101624	-0.215412	0.0728024	11.0913	0.0255573	0.215846	-0.798358	0.424663	0.630992	0.0258035	1
ENSG00000175354	1.00153	0.191524	25.5696	3.86403e-05	0.773854	2.28852	0.0221074	0.0816718	0.31186	1
ENSG00000085415	0.737931	0.0224044	2.29832	0.681075	0	4.93003	8.22185e-07	2.3731e-05	0.415432	1
ENSG00000101639	-0.367978	0.0939885	14.0293	0.00720203	0.312333	-1.20029	0.230028	0.426665	-0.0281215	1
ENSG00000168675	0.208086	0.146356	21.0519	0.000309257	0.554015	0.543924	0.586494	0.761183	0.197296	1
ENSG00000267529	0.0900432	0.0435623	6.9077	0.140847	0.0870764	0.431415	0.666166	0.818325	0.0648433	1
ENSG00000267136	-0.13553	0.12526	18.4524	0.00100652	0.45605	-0.382938	0.701766	0.840629	-0.145419	1
ENSG00000267503	-0.140045	0.0704678	10.8643	0.0281317	0.207082	-0.52756	0.597805	0.769717	0.0289354	1
ENSG00000177150	0.580781	0.114917	16.5153	0.00240023	0.408934	1.71325	0.0866666	0.22053	0.354486	1
ENSG00000101654	-0.39192	0.0505326	7.64407	0.105522	0.112708	-1.74346	0.0812532	0.210265	-0.0920016	1
ENSG00000288839	-0.727739	0.0848006	11.7963	0.0189318	0.253586	-2.49906	0.0124524	0.0533316	-0.3254	1
ENSG00000175322	-0.983902	0.200804	27.2209	1.79358e-05	0.81773	-2.19566	0.028116	0.0978775	-0.496651	1
ENSG00000067900	0.446274	0.0282378	4.75923	0.312906	0.0233706	2.65574	0.00791338	0.0378919	0.186492	1
ENSG00000141449	-0.773834	0.228436	32.1703	1.76576e-06	0.96203	-1.61907	0.105433	0.252991	-0.579943	1
ENSG00000141446	-0.276379	0.0614285	9.33663	0.0532145	0.163694	-1.11512	0.2648	0.467776	-0.0424419	1
ENSG00000167088	0.804173	0.0225798	0.798795	0.93861	0	5.35167	8.71463e-08	3.57379e-06	0.309955	1
ENSG00000158201	0.19802	0.168391	24.8144	5.4823e-05	0.672765	0.482558	0.62941	0.792128	0.159811	1
ENSG00000101752	-0.129345	0.131255	19.4729	0.00063443	0.487056	-0.357021	0.721076	0.852503	0.082167	1
ENSG00000265142	-0.184453	0.0390622	6.26533	0.18019	0.0679732	-0.933271	0.35068	0.559179	-0.0362311	1
ENSG00000266010	-0.563909	0.113413	16.4161	0.00250872	0.394585	-1.67447	0.0940385	0.233787	-0.318618	1
ENSG00000141448	-0.584995	0.113781	16.1287	0.0028513	0.388056	-1.73427	0.08287	0.213168	-0.426385	1
ENSG00000101773	-0.218656	0.055054	8.30652	0.0809739	0.132196	-0.931896	0.351391	0.559912	-0.043332	1
ENSG00000134508	-0.115221	0.0581309	8.91541	0.063249	0.149012	-0.477891	0.632728	0.794592	0.0393123	1
ENSG00000134490	1.10227	0.397515	48.3006	8.16943e-10	1.78952	1.74828	0.0804148	0.208733	0.617031	1
ENSG00000101782	0.666879	0.022189	3.55939	0.468906	0	4.47691	7.57329e-06	0.000149788	0.220069	1
ENSG00000141452	0.732777	0.0415157	6.25744	0.18073	0.0722416	3.59638	0.000322672	0.0031071	0.204298	1
ENSG00000141458	0.737082	0.155192	21.9126	0.000208607	0.607027	1.87103	0.0613403	0.173063	0.280122	1
ENSG00000154065	1.03868	0.409341	49.3963	4.82658e-10	1.83761	1.62344	0.104495	0.251288	0.83261	1
ENSG00000053747	0.0444274	0.034726	5.62412	0.229033	0.0491601	0.23841	0.811563	0.904501	0.0072115	1
ENSG00000168234	0.225853	0.0560765	8.4917	0.0751391	0.137292	0.953751	0.340209	0.548109	0.0386134	1
ENSG00000265204	-0.443942	0.105418	15.7195	0.00341955	0.366497	-1.36731	0.171527	0.352577	-0.0656305	1
ENSG00000264924	-0.455042	0.0918503	13.7065	0.00829324	0.301618	-1.50145	0.133239	0.297287	-0.162089	1
ENSG00000279332	0.33045	0.0661823	9.8904	0.042315	0.181683	1.2845	0.198966	0.389083	0.228678	1
ENSG00000154040	-0.330474	0.0269025	4.63736	0.32657	0.0194115	-2.01484	0.0439211	0.135876	-0.214181	1
ENSG00000141447	-1.11607	0.182615	23.9296	8.25107e-05	0.709931	-2.6117	0.00900945	0.0418899	-0.300504	1
ENSG00000154059	-0.400118	0.111617	16.672	0.00223811	0.396999	-1.19763	0.231061	0.42803	-0.0882427	1
ENSG00000198795	-0.289355	0.0965178	14.6341	0.0055234	0.326951	-0.931381	0.351657	0.560227	-0.120879	1
ENSG00000285595	-0.22096	0.109843	16.5217	0.00239332	0.38822	-0.666696	0.504966	0.698801	-0.0349496	1
ENSG00000141380	0.802589	0.0227543	3.58445	0.465154	0	5.32061	1.03421e-07	4.1209e-06	0.231786	1
ENSG00000141384	-0.0650325	0.02098	3.3408	0.502494	0	-0.44898	0.653446	0.809796	0.0173556	1
ENSG00000263829	-0.630839	0.145662	20.9115	0.000329726	0.54568	-1.65289	0.0983525	0.241315	-0.131332	1
ENSG00000134504	0.164521	0.0660867	9.74852	0.0448837	0.177955	0.639976	0.522188	0.71222	0.0946878	1
ENSG00000277534	-0.211351	0.120672	17.9006	0.00129056	0.437411	-0.608419	0.54291	0.728801	-0.0479261	1
ENSG00000260372	-0.505375	0.12987	19.0544	0.000766819	0.47713	-1.40236	0.160807	0.337438	-0.229584	1
ENSG00000134762	0.701817	0.0223628	3.01622	0.555114	0	4.69311	2.69083e-06	6.431e-05	0.274664	1
ENSG00000134755	1.86512	0.230244	23.8734	8.46804e-05	0.902915	3.88697	0.000101501	0.00123518	1.43622	1
ENSG00000265888	0.17908	0.0953438	13.9962	0.00730723	0.310326	0.579964	0.561939	0.742866	0.176319	1
ENSG00000134765	0.207636	0.134762	19.4177	0.000650502	0.490382	0.565614	0.571656	0.749936	0.143589	1
ENSG00000263698	0.0937297	0.0701693	10.4901	0.0329331	0.199174	0.353837	0.723461	0.854026	0.134687	1
ENSG00000134760	0.382894	0.0620917	9.22291	0.0557629	0.161407	1.5366	0.124391	0.283278	0.15396	1
ENSG00000266729	0.458853	0.0597722	8.68224	0.0695518	0.147498	1.87683	0.060542	0.171515	0.333746	1
ENSG00000207019	0.119759	0.112903	16.7272	0.00218358	0.396039	0.356416	0.721529	0.85275	0.200195	1
ENSG00000134757	2.33907	0.315818	28.2109	1.13033e-05	1.29152	4.16221	3.15176e-05	0.000475475	1.18297	1
ENSG00000046604	-0.599603	0.115962	15.8143	0.00327869	0.383468	-1.76078	0.0782752	0.205022	-0.236842	1
ENSG00000118276	0.114185	0.0408261	6.46334	0.167115	0.0744087	0.565118	0.571993	0.75006	0.06918	1
ENSG00000153339	0.0950346	0.0746576	11.4555	0.0218943	0.225659	0.347812	0.727981	0.856794	0.151881	1
ENSG00000263924	-0.215203	0.176785	25.5506	3.89817e-05	0.698498	-0.511831	0.60877	0.777383	-0.0144663	1
ENSG00000276282	-0.340192	0.0935808	14.0913	0.00700927	0.311489	-1.11207	0.266109	0.469228	-0.174023	1
ENSG00000101695	-0.426188	0.0632765	9.40109	0.0518198	0.167819	-1.69426	0.0902155	0.226879	-0.123937	1
ENSG00000134758	0.853467	0.0981366	13.1837	0.0104121	0.310485	2.7244	0.00644179	0.0325136	0.49612	1
ENSG00000141441	0.631117	0.0219848	1.6156	0.805985	0	4.25646	2.07692e-05	0.000340535	0.395097	1
ENSG00000141434	-0.0397949	0.0339339	5.61363	0.22992	0.0480325	-0.216028	0.828966	0.91453	0.0873973	1
ENSG00000134769	-0.247993	0.0211787	3.9132	0.41788	0	-1.70408	0.0883659	0.223579	-0.196392	1
ENSG00000166974	0.242773	0.0510925	7.75978	0.100785	0.115212	1.07404	0.282803	0.488659	0.0945089	1
ENSG00000186812	-1.73101	0.0787705	8.88687	0.0639904	0.205563	-6.16763	6.93201e-10	5.56033e-08	-0.468831	1
ENSG00000186814	-0.803277	0.10184	14.1111	0.00694893	0.331722	-2.51713	0.0118314	0.0514259	-0.22433	1
ENSG00000274184	-0.486563	0.118604	17.3193	0.0016754	0.420546	-1.41283	0.157706	0.332781	-0.130829	1
ENSG00000268573	0.0157627	0.108246	15.179	0.00434391	0.356489	0.0479099	0.961788	0.981162	0.163821	1
ENSG00000293516	-0.338475	0.0212019	1.7922	0.773909	0	-2.32455	0.0200961	0.0761788	-0.119119	1
ENSG00000172466	-0.363625	0.0523685	7.95014	0.0934219	0.121831	-1.58898	0.112065	0.263236	-0.0777331	1
ENSG00000153391	-0.663773	0.175945	24.6548	5.90223e-05	0.708487	-1.58246	0.113546	0.265553	-0.198708	1
ENSG00000141429	-0.992609	0.327729	41.5643	2.05366e-08	1.45347	-1.73389	0.0829384	0.213299	-0.35438	1
ENSG00000283514	-0.55143	0.131437	19.0997	0.000751267	0.480817	-1.52101	0.128259	0.289245	-0.127344	1
ENSG00000266965	-0.216625	0.178756	26.6536	2.33561e-05	0.721109	-0.512364	0.608396	0.777119	-0.256411	1
ENSG00000141428	0.605511	0.0218203	1.12081	0.890957	0	4.09913	4.14713e-05	0.000594104	0.293771	1
ENSG00000141425	0.187005	0.0209161	0.723876	0.948352	0	1.29304	0.195996	0.385165	0.166171	1
ENSG00000141424	0.792498	0.0554935	7.90104	0.0952711	0.127861	3.36416	0.000767758	0.00622756	0.433737	1
ENSG00000134759	-0.985858	0.308792	39.6635	5.08048e-08	1.32157	-1.77411	0.0760441	0.200721	-0.124678	1
ENSG00000075643	-0.332854	0.06796	10.3062	0.0355737	0.192691	-1.27681	0.201669	0.392232	-0.0674112	1
ENSG00000134775	-1.76272	0.21946	23.874	8.46573e-05	0.850717	-3.76276	0.00016805	0.00184307	-1.0262	1
ENSG00000134779	0.257899	0.0604402	9.0757	0.059235	0.155524	1.04903	0.294165	0.500853	0.0766001	1
ENSG00000150477	-1.35916	0.18916	23.3538	0.000107595	0.742869	-3.12504	0.00177781	0.012206	-0.429413	1
ENSG00000267651	-0.747567	0.0331303	5.18389	0.268944	0.0380585	-4.10712	4.00623e-05	0.00057775	-0.570077	1
ENSG00000101489	-0.586294	0.0219102	3.77408	0.437443	0	-3.96088	7.46727e-05	0.000962121	-0.553693	1
ENSG00000267374	0.00120384	0.133118	19.5365	0.000616367	0.491501	0.00329953	0.997367	0.999036	-0.0762237	1
ENSG00000078142	-0.147844	0.284261	40.8677	2.86283e-08	1.23211	-0.277297	0.781552	0.887371	-0.00653353	1
ENSG00000152217	-0.114187	0.0384176	6.11889	0.190444	0.0640774	-0.582575	0.56018	0.741099	0.0166502	1
ENSG00000280365	-0.00553941	0.0669557	10.3516	0.0349045	0.191163	-0.0214077	0.98292	0.991952	0.112518	1
ENSG00000279319	-0.158703	0.0688897	10.3732	0.0345896	0.194492	-0.604655	0.545408	0.730375	-0.0642132	1
ENSG00000141469	0.0553735	0.0240721	4.35859	0.359645	0.0106536	0.356899	0.721168	0.85257	0.202606	1
ENSG00000152223	-0.247734	0.0603669	9.11877	0.0581983	0.156459	-1.00829	0.313314	0.520352	0.026405	1
ENSG00000152229	1.41544	0.258817	31.2299	2.74798e-06	1.08862	2.78224	0.00539852	0.0285575	0.529116	1
ENSG00000267293	-0.184039	0.117721	17.5713	0.00149633	0.423056	-0.536393	0.591687	0.76493	0.019401	1
ENSG00000152234	0.503157	0.0216605	3.73368	0.443247	0	3.41877	0.000629055	0.00532419	0.169111	1
ENSG00000152240	0.868879	0.120733	16.6186	0.00229205	0.433263	2.50061	0.0123979	0.053198	0.267119	1
ENSG00000152242	0.00531352	0.136123	20.4223	0.0004121	0.513787	0.0144018	0.988509	0.994343	0.198664	1
ENSG00000141622	-0.252198	0.0397832	6.20551	0.184318	0.0675907	-1.26442	0.206078	0.39761	-0.205301	1
ENSG00000270112	-0.379074	0.0812831	12.259	0.0155257	0.254566	-1.32961	0.183647	0.369296	-0.116527	1
ENSG00000078043	-0.28396	0.126224	18.3403	0.00105874	0.453169	-0.799256	0.424142	0.630512	-0.0240015	1
ENSG00000167216	-0.266911	0.160715	23.7197	9.09026e-05	0.628899	-0.665793	0.505543	0.699429	0.11176	1
ENSG00000267724	-0.124611	0.0750685	11.5062	0.0214269	0.227388	-0.454809	0.649247	0.806438	0.0283731	1
ENSG00000167220	-0.19137	0.102811	15.3745	0.00398429	0.353411	-0.596834	0.550618	0.734576	-0.0146121	1
ENSG00000134049	0.545874	0.0639451	9.32041	0.0535712	0.167707	2.15868	0.0308749	0.104918	0.234103	1
ENSG00000215474	-0.546653	0.136299	19.7883	0.000549825	0.503988	-1.48069	0.138688	0.305382	-0.266304	1
ENSG00000175387	-0.2526	0.200666	29.2908	6.82307e-06	0.826121	-0.563892	0.572827	0.75055	-0.0381645	1
ENSG00000279366	-0.406029	0.125779	18.4299	0.0010168	0.454504	-1.14486	0.252265	0.453449	0.000901264	1
ENSG00000184828	0.356249	0.0516749	7.80923	0.0988216	0.117762	1.56716	0.117077	0.271843	0.280842	1
ENSG00000134030	-0.449108	0.0991845	14.8474	0.00502849	0.338351	-1.42603	0.153859	0.327649	-0.105241	1
ENSG00000278983	-0.290045	0.0607562	9.03868	0.0601398	0.155108	-1.17671	0.239311	0.438089	-0.266628	1
ENSG00000101665	0.768656	0.194414	27.0217	1.96787e-05	0.798649	1.74329	0.0812836	0.210299	0.405287	1
ENSG00000141627	-0.255076	0.152212	22.6092	0.000151542	0.593804	-0.653802	0.51324	0.705293	-0.0276268	1
ENSG00000177576	-1.11201	0.0897818	11.6266	0.020355	0.269156	-3.7112	0.000206282	0.00217491	-0.383585	1
ENSG00000265681	0.357266	0.0526998	8.14116	0.0865422	0.126014	1.55628	0.119642	0.276038	0.290271	1
ENSG00000101670	0.606704	0.139086	19.6497	0.000585532	0.525445	1.6268	0.103779	0.250296	0.930358	1
ENSG00000167315	-0.374513	0.0622226	9.2585	0.0549533	0.162434	-1.50139	0.133255	0.297287	-0.20024	1
ENSG00000167306	0.628596	0.0422952	6.35514	0.174149	0.0747479	3.05651	0.00223929	0.0146102	0.298105	1
ENSG00000141644	1.36272	0.211592	25.7496	3.55439e-05	0.832553	2.9625	0.00305151	0.0185596	0.411024	1
ENSG00000154832	1.23896	0.213927	26.3072	2.7437e-05	0.843035	2.67871	0.00739065	0.0360787	0.411821	1
ENSG00000154839	1.2022	0.106996	13.4231	0.00938333	0.344103	3.67529	0.000237577	0.00243378	1.05321	1
ENSG00000141639	-0.181513	0.0211013	3.70108	0.447969	0	-1.24955	0.211463	0.404358	-0.137061	1
ENSG00000082212	0.726602	0.100434	14.1915	0.00670821	0.333029	2.29274	0.0218628	0.0809996	0.21477	1
ENSG00000141642	0.00260765	0.16172	23.4488	0.000102991	0.625126	0.00648436	0.994826	0.997575	0.0122096	1
ENSG00000141646	-0.684537	0.372499	50.4789	2.86815e-10	1.67783	-1.12159	0.262036	0.464684	-0.131732	1
ENSG00000176624	0.486849	0.070267	10.366	0.0346934	0.200622	1.83662	0.0662665	0.182795	0.364086	1
ENSG00000187323	-0.787871	0.193377	26.209	2.87181e-05	0.743412	-1.79165	0.0731892	0.195675	-0.342054	1
ENSG00000134046	0.354375	0.06586	9.63468	0.0470522	0.175537	1.38087	0.16732	0.346776	0.186253	1
ENSG00000101751	-1.0916	0.186402	24.4651	6.44337e-05	0.725691	-2.52837	0.0114595	0.0502452	-0.376538	1
ENSG00000166845	0.320695	0.0820632	12.2763	0.0154104	0.25565	1.11948	0.262934	0.465737	0.341249	1
ENSG00000041353	0.507737	0.0662929	9.78945	0.0441278	0.180523	1.97199	0.0486102	0.146451	0.325388	1
ENSG00000267311	-0.147988	0.098615	15.0387	0.00462165	0.33772	-0.471254	0.637459	0.797514	-0.0431348	1
ENSG00000196628	-0.498113	0.099378	14.249	0.00654137	0.330764	-1.58009	0.114085	0.266409	-0.173342	1
ENSG00000091164	0.37118	0.0485741	7.49603	0.111885	0.107068	1.68415	0.0921519	0.230344	0.239367	1
ENSG00000091157	0.460657	0.116837	16.5693	0.00234303	0.407252	1.34768	0.177761	0.360918	0.202071	1
ENSG00000119547	-0.355051	0.108036	16.126	0.00285465	0.376978	-1.08021	0.28005	0.48544	-0.18727	1
ENSG00000066926	0.191979	0.0493619	7.57192	0.10858	0.1089	0.864087	0.38754	0.595358	0.304057	1
ENSG00000134440	0.850507	0.0229209	3.92791	0.415851	0	5.61774	1.93471e-08	9.7912e-07	0.27475	1
ENSG00000267040	-0.389525	0.0243617	4.32918	0.363285	0.0100489	-2.49564	0.012573	0.0536463	-0.259497	1
ENSG00000267787	-0.474622	0.0446721	6.82915	0.145197	0.0879805	-2.24559	0.0247306	0.0892139	-0.30434	1
ENSG00000081923	-0.250682	0.0631661	9.53832	0.0489658	0.169825	-0.997428	0.318557	0.525929	-0.0338456	1
ENSG00000049759	-0.290925	0.0624483	9.19217	0.0564716	0.160697	-1.16418	0.24435	0.443706	-0.141943	1
ENSG00000172175	0.214478	0.0906828	13.3069	0.00986961	0.291468	0.71223	0.476323	0.676591	0.1099	1
ENSG00000074657	-0.0869136	0.0615063	9.36544	0.0525868	0.162966	-0.350451	0.726	0.855458	0.0606408	1
ENSG00000166562	0.623994	0.0218939	1.63063	0.803277	0	4.21715	2.47409e-05	0.000393562	0.214182	1
ENSG00000074695	0.464779	0.195602	27.7115	1.42695e-05	0.799796	1.0509	0.293306	0.499874	0.19319	1
ENSG00000183287	-0.427737	0.0879923	13.1912	0.0103783	0.286052	-1.44197	0.149312	0.321191	-0.282284	1
ENSG00000141682	-0.00933486	0.0777419	11.6341	0.0202899	0.234926	-0.0334796	0.973292	0.987129	0.0228029	1
ENSG00000101542	-1.2171	0.201565	25.7712	3.51896e-05	0.808417	-2.71094	0.00670936	0.0334387	-1.06891	1
ENSG00000176641	-0.0264037	0.100192	14.3021	0.00639086	0.325138	-0.0834158	0.933521	0.968803	0.0789004	1
ENSG00000197563	0.0367835	0.0347788	5.71678	0.221322	0.0511991	0.197241	0.843639	0.922284	0.0476954	1
ENSG00000134444	0.387843	0.0518961	7.82016	0.0983925	0.118287	1.70251	0.0886607	0.224071	0.119112	1
ENSG00000266900	0.00866278	0.0816922	12.2238	0.0157621	0.252757	0.0303087	0.975821	0.988507	0.0464709	1
ENSG00000141655	0.388268	0.125899	18.7407	0.000883685	0.462011	1.09426	0.27384	0.478869	0.299286	1
ENSG00000141664	-0.47837	0.0216169	3.99539	0.40663	0	-3.25362	0.00113946	0.00860287	-0.239693	1
ENSG00000279236	-0.353753	0.021239	2.13623	0.71072	0	-2.42736	0.0152092	0.0619086	-0.324364	1
ENSG00000081913	-0.405458	0.203181	28.659	9.16853e-06	0.829144	-0.899508	0.368382	0.576104	-0.134986	1
ENSG00000171791	-1.36182	0.235352	27.0076	1.98087e-05	0.884362	-2.80712	0.0049987	0.0269714	-0.592426	1
ENSG00000283125	-0.519248	0.136909	19.8805	0.000527267	0.507244	-1.40333	0.16052	0.337095	-0.100655	1
ENSG00000119537	-0.899539	0.234509	31.102	2.91822e-06	0.993972	-1.85755	0.0632329	0.176892	-0.206591	1
ENSG00000119541	0.181759	0.0210085	2.27935	0.684532	0	1.254	0.209841	0.402339	0.0732715	1
ENSG00000267430	-0.212621	0.0707814	10.5933	0.0315361	0.201985	-0.799182	0.424185	0.630512	-0.0423639	1
ENSG00000206075	0.250815	0.0211044	2.38956	0.664515	0	1.7265	0.0842569	0.215853	0.154014	1
ENSG00000269989	0.0337139	0.0209898	3.73106	0.443624	0	0.232705	0.815991	0.906923	0.0538448	1
ENSG00000214318	-0.0295465	0.0791838	11.9532	0.0177025	0.243424	-0.105	0.916376	0.959985	0.106751	1
ENSG00000166634	-0.600285	0.201019	28.2846	1.09214e-05	0.829169	-1.33887	0.180612	0.364938	-0.368673	1
ENSG00000197641	1.88366	0.159085	16.6547	0.00225544	0.573282	4.72268	2.32751e-06	5.67881e-05	1.46493	1
ENSG00000057149	2.21082	0.342792	31.8429	2.05989e-06	1.45991	3.77605	0.000159338	0.00177046	2.6813	1
ENSG00000166396	-0.181545	0.185972	25.7967	3.47762e-05	0.731318	-0.420978	0.673771	0.823044	-0.108652	1
ENSG00000197632	0.0685887	0.085282	12.3558	0.0148927	0.260741	0.234868	0.814311	0.905836	0.0188631	1
ENSG00000166401	0.668486	0.038423	5.75924	0.217864	0.0568842	3.41033	0.000648838	0.00543911	0.261494	1
ENSG00000071991	0.320672	0.0225808	4.14919	0.386191	0.00447558	2.13398	0.0328441	0.109931	0.389148	1
ENSG00000171451	-1.03361	0.447662	57.7586	8.57513e-12	2.02175	-1.54484	0.122385	0.28023	-0.421633	1
ENSG00000166479	0.678966	0.0960733	13.4153	0.00941505	0.310264	2.19052	0.0284868	0.0987634	0.330758	1
ENSG00000150636	0.162255	0.0976697	14.962	0.00478069	0.334687	0.51918	0.603635	0.773896	0.243022	1
ENSG00000206052	-0.38527	0.112623	16.9097	0.00201258	0.400823	-1.14803	0.250956	0.451792	-0.245763	1
ENSG00000150637	0.963317	0.268604	34.3118	6.43154e-07	1.14622	1.85872	0.0630674	0.17653	0.950353	1
ENSG00000176225	-0.428315	0.123549	18.2395	0.00110795	0.451509	-1.21855	0.223015	0.417918	-0.125183	1
ENSG00000170677	0.065884	0.0727153	11.1251	0.0251933	0.216129	0.244325	0.806979	0.901951	0.208023	1
ENSG00000266258	-0.151175	0.105252	15.9217	0.00312607	0.366065	-0.465978	0.641231	0.800398	-0.00754298	1
ENSG00000075336	0.691198	0.0834847	11.8712	0.0183356	0.255425	2.39221	0.0167473	0.0664829	0.248703	1
ENSG00000166347	-0.428576	0.072333	10.6076	0.0313466	0.207626	-1.59353	0.111042	0.261739	-0.183644	1
ENSG00000235297	0.342274	0.0244128	4.35295	0.360341	0.0106745	2.19061	0.02848	0.0987634	0.295695	1
ENSG00000187773	-0.600659	0.136542	19.4884	0.000629976	0.505517	-1.62553	0.10405	0.250728	-0.328262	1
ENSG00000133313	0.569981	0.0742192	10.9504	0.0271271	0.221154	2.09219	0.0364212	0.118531	0.217989	1
ENSG00000264247	-1.37224	0.257287	30.3134	4.22555e-06	1.06904	-2.70534	0.00682354	0.0338517	-0.306109	1
ENSG00000215421	0.0753796	0.0770968	11.5353	0.0211635	0.231183	0.271479	0.786023	0.890084	0.0224384	1
ENSG00000180011	-0.415781	0.138707	20.6079	0.00037869	0.528207	-1.11639	0.264255	0.4672	-0.04452	1
ENSG00000179981	-0.154627	0.0210047	2.85109	0.583047	0	-1.06691	0.286013	0.491886	-0.0496631	1
ENSG00000101493	0.073638	0.0677511	10.4816	0.0330516	0.195017	0.282907	0.777248	0.885478	0.128941	1
ENSG00000280205	-0.264625	0.0698566	10.5039	0.0327439	0.199481	-1.00122	0.316722	0.524027	-0.0960535	1
ENSG00000130856	-0.293985	0.030596	5.1037	0.276822	0.0334314	-1.68071	0.0928189	0.231552	-0.146146	1
ENSG00000197971	-0.206493	0.0614638	9.23544	0.0554766	0.161156	-0.832904	0.404899	0.611772	-0.0701808	1
ENSG00000287680	0.0788828	0.0411246	6.58162	0.15972	0.0771318	0.388984	0.697288	0.837594	0.0759462	1
ENSG00000279433	-0.164556	0.0282135	4.84545	0.303526	0.0253376	-0.979682	0.327243	0.535264	-0.0783599	1
ENSG00000278330	-0.29231	0.100165	15.1069	0.00448453	0.343027	-0.923602	0.355693	0.563987	-0.0897787	1
ENSG00000166377	-0.558628	0.118868	17.0035	0.00192995	0.416898	-1.62028	0.105172	0.25249	-0.0923385	1
ENSG00000279416	-0.383389	0.0403594	6.20676	0.184231	0.0685019	-1.90839	0.0563406	0.162787	-0.167892	1
ENSG00000279474	-0.368336	0.0446704	6.94317	0.138922	0.0896961	-1.74275	0.0813777	0.210409	-0.102975	1
ENSG00000286245	-0.279671	0.0948745	14.3564	0.00624031	0.31834	-0.907974	0.363892	0.571919	-0.0657747	1
ENSG00000279077	-0.191435	0.0335279	5.51835	0.238121	0.0455998	-1.04548	0.295799	0.502449	-0.0830475	1
ENSG00000131196	0.550036	0.0730076	10.6381	0.0309469	0.211944	2.03567	0.0417837	0.131283	0.299369	1
ENSG00000274828	-0.0500551	0.139023	20.35	0.000425894	0.522401	-0.134247	0.893207	0.948889	0.0146664	1
ENSG00000060069	0.869519	0.0820204	11.1212	0.0252352	0.237782	3.03611	0.00239649	0.0154509	0.280185	1
ENSG00000122490	1.08072	0.220308	28.7821	8.65592e-06	0.903571	2.3025	0.0213069	0.0795647	0.333171	1
ENSG00000226742	0.931945	0.174357	23.8218	8.67209e-05	0.68052	2.23187	0.0256233	0.0915729	0.332966	1
ENSG00000141759	0.697892	0.0221256	0.729071	0.947696	0	4.69181	2.70793e-06	6.45929e-05	0.211198	1
ENSG00000101546	-0.45842	0.0843274	12.0007	0.0173459	0.254266	-1.57863	0.114422	0.266966	-0.0967792	1
ENSG00000261126	-0.567142	0.0761192	11.1798	0.0246154	0.225422	-2.05563	0.0398182	0.126664	-0.308659	1
ENSG00000101544	0.323522	0.0443493	6.93947	0.139122	0.0893757	1.53625	0.124478	0.283398	0.126389	1
ENSG00000267270	-0.677444	0.0651445	9.44298	0.0509322	0.175229	-2.65421	0.00794952	0.0380279	-0.42253	1
ENSG00000178184	0.34103	0.296319	40.2241	3.8903e-08	1.25722	0.626488	0.530995	0.720031	0.170984	1
ENSG00000278000	-0.317725	0.19082	28.5634	9.58756e-06	0.785631	-0.727344	0.467015	0.668849	-0.128594	1
ENSG00000267251	-0.189354	0.108992	16.6765	0.00223359	0.388197	-0.573557	0.566267	0.746239	-0.0257446	1
ENSG00000141934	0.675173	0.0700615	9.61985	0.0473421	0.18316	2.55079	0.0107478	0.0478947	0.312368	1
ENSG00000129946	-0.0468087	0.0584038	8.82895	0.06552	0.14761	-0.193689	0.846419	0.92406	-0.027568	1
ENSG00000099804	0.3686	0.102024	14.8464	0.00503064	0.341982	1.154	0.248502	0.448921	0.166324	1
ENSG00000172270	0.808049	0.0292576	4.72297	0.316921	0.0231828	4.72409	2.31143e-06	5.65081e-05	0.367112	1
ENSG00000099821	0.47409	0.08988	12.8919	0.0118164	0.282804	1.58135	0.113797	0.265919	0.306332	1
ENSG00000070388	-0.454303	0.225593	31.5073	2.41208e-06	0.942234	-0.956495	0.338822	0.546883	-0.32394	1
ENSG00000070423	1.13825	0.102656	13.3327	0.00975936	0.330448	3.5526	0.000381439	0.0035531	0.521215	1
ENSG00000070404	0.295538	0.0847562	12.0343	0.0170977	0.255785	1.01514	0.310037	0.51726	0.306167	1
ENSG00000099864	-0.899062	0.423229	53.2766	7.45853e-11	1.89702	-1.38198	0.166978	0.346305	-0.360145	1
ENSG00000011304	1.09286	0.103721	13.2147	0.0102729	0.327186	3.39338	0.000690361	0.0057169	0.351673	1
ENSG00000197766	-0.626156	0.310679	41.3022	2.32708e-08	1.33327	-1.12338	0.261276	0.46377	-0.155034	1
ENSG00000175221	0.925855	0.0580785	8.06944	0.0890673	0.136535	3.8418	0.000122134	0.00142683	0.398891	1
ENSG00000198858	1.40095	0.139421	16.9446	0.00198147	0.500058	3.75195	0.000175465	0.00190988	0.762693	1
ENSG00000116017	-0.148044	0.262188	35.8692	3.07857e-07	1.09743	-0.289124	0.772487	0.882786	0.0817465	1
ENSG00000182087	0.860488	0.183728	24.9749	5.08987e-05	0.72721	2.00751	0.0446957	0.137548	0.408263	1
ENSG00000064666	0.910289	0.20128	27.297	1.7311e-05	0.826638	2.02898	0.0424599	0.132644	0.495833	1
ENSG00000064687	0.969471	0.110386	14.6288	0.00553639	0.364812	2.91795	0.00352337	0.0206893	0.507607	1
ENSG00000099817	1.30938	0.0696633	8.91707	0.0632062	0.18188	4.96095	7.01485e-07	2.07963e-05	0.398961	1
ENSG00000167468	0.600487	0.105268	14.8042	0.00512492	0.355816	1.85078	0.0642009	0.178744	0.401515	1
ENSG00000064932	2.13912	0.460492	44.4895	5.07636e-09	2.00441	3.15228	0.00162002	0.011387	0.883703	1
ENSG00000099624	0.988209	0.0394321	5.74587	0.218948	0.0587891	4.9765	6.47455e-07	1.94991e-05	0.444507	1
ENSG00000167470	0.731099	0.0833499	11.9749	0.0175393	0.257146	2.53235	0.0113301	0.0498204	0.278528	1
ENSG00000099622	-0.293619	0.326498	42.5636	1.27461e-08	1.42081	-0.513858	0.607351	0.776267	0.0624441	1
ENSG00000228300	1.22038	0.10191	12.7792	0.0124068	0.321056	3.82282	0.000131932	0.00151251	0.636342	1
ENSG00000160953	-0.53012	0.103325	14.9807	0.00474138	0.353708	-1.64919	0.0991087	0.242535	-0.156592	1
ENSG00000071626	1.52065	0.341133	39.3373	5.93378e-08	1.43825	2.60356	0.0092262	0.0426473	0.332575	1
ENSG00000115268	0.171647	0.19178	27.6779	1.44951e-05	0.775049	0.391953	0.695093	0.836203	0.115774	1
ENSG00000071655	0.882181	0.0748591	10.1987	0.0372104	0.208384	3.2243	0.00126281	0.00937555	0.492998	1
ENSG00000127540	0.480997	0.0579592	8.64618	0.070578	0.144823	1.99793	0.0457238	0.139901	0.245348	1
ENSG00000071564	0.52669	0.0490308	7.39363	0.116492	0.105948	2.37859	0.0173788	0.0683156	0.306683	1
ENSG00000129968	0.541593	0.0552095	7.97356	0.0925515	0.126118	2.30498	0.021168	0.0791947	0.239965	1
ENSG00000227500	0.834405	0.0799462	11.1656	0.0247651	0.2372	2.95106	0.00316684	0.0191124	0.374267	1
ENSG00000133275	1.0552	0.182322	24.3692	6.73526e-05	0.727087	2.47123	0.0134649	0.0564178	0.409729	1
ENSG00000133243	0.261691	0.0856767	12.5051	0.0139649	0.265159	0.894042	0.371299	0.578855	0.234089	1
ENSG00000099875	0.702392	0.0692302	9.85166	0.0430019	0.190454	2.66951	0.00759615	0.0368182	0.330468	1
ENSG00000172081	1.04976	0.0484156	6.57944	0.159853	0.0896038	4.77086	1.83444e-06	4.65148e-05	0.403787	1
ENSG00000065000	1.20676	0.229153	29.1965	7.13093e-06	0.928927	2.52091	0.0117053	0.0510495	0.385244	1
ENSG00000104885	0.964861	0.099773	13.5216	0.00898937	0.324222	3.05463	0.0022534	0.0146908	0.442968	1
ENSG00000104886	0.938782	0.117539	15.9315	0.00311249	0.406562	2.73825	0.00617668	0.0314893	0.418569	1
ENSG00000104904	0.69185	0.0264158	4.46468	0.346756	0.0145682	4.25677	2.074e-05	0.000340282	0.246617	1
ENSG00000005206	0.265885	0.13947	20.0158	0.000495816	0.517011	0.711958	0.476491	0.676743	0.185953	1
ENSG00000099800	1.27187	0.0650457	8.35937	0.0792666	0.159565	4.98694	6.13427e-07	1.86113e-05	0.64758	1
ENSG00000176619	1.29339	0.087134	10.7623	0.0293688	0.250017	4.38163	1.17796e-05	0.000217883	0.708562	1
ENSG00000099860	0.380377	0.0863701	12.5108	0.013931	0.270965	1.29429	0.195565	0.384688	0.243135	1
ENSG00000176533	-0.281856	0.058764	8.96185	0.06206	0.151751	-1.16271	0.244947	0.444396	-0.168008	1
ENSG00000104969	0.619181	0.121683	17.4215	0.00160041	0.444257	1.77502	0.0758948	0.200456	0.290001	1
ENSG00000172009	0.914895	0.110592	15.2554	0.00419971	0.385049	2.75112	0.00593924	0.0305744	0.471744	1
ENSG00000172006	-0.396802	0.0481702	7.421	0.115244	0.104639	-1.80794	0.0706153	0.191028	-0.152657	1
ENSG00000186300	-0.590738	0.106209	15.3521	0.00402398	0.361295	-1.81265	0.0698853	0.189589	-0.102722	1
ENSG00000253392	-0.549154	0.0768334	11.1517	0.0249106	0.226801	-1.98116	0.0475736	0.144035	-0.266668	1
ENSG00000175691	-0.090485	0.0208956	1.65319	0.799201	0	-0.625964	0.531339	0.720234	-0.0679154	1
ENSG00000065717	-0.353981	0.154925	22.4836	0.000160546	0.602806	-0.89933	0.368477	0.576209	-0.181732	1
ENSG00000104964	-0.0707454	0.100006	15.1605	0.00437968	0.343834	-0.22371	0.822983	0.911559	0.0771195	1
ENSG00000088256	0.200009	0.185541	26.4038	2.62321e-05	0.734588	0.464332	0.64241	0.801257	0.155661	1
ENSG00000060558	1.49458	0.122716	14.5128	0.00582618	0.4129	4.26648	1.98581e-05	0.000330005	0.94194	1
ENSG00000125912	1.59749	0.16169	18.3613	0.00104877	0.580963	3.97279	7.10348e-05	0.00092496	0.76865	1
ENSG00000141905	-0.568195	0.110305	15.8568	0.00321739	0.387614	-1.7108	0.0871179	0.221449	-0.161911	1
ENSG00000105325	0.928635	0.0915027	12.5999	0.0134055	0.292823	3.06993	0.00214111	0.0141425	0.385305	1
ENSG00000161091	0.483397	0.0900166	12.9443	0.0115514	0.286234	1.61117	0.107142	0.255792	0.354041	1
ENSG00000064961	0.48293	0.0827664	12.0176	0.0172212	0.255574	1.67864	0.0932225	0.232264	0.285144	1
ENSG00000105298	0.582661	0.0561166	8.29865	0.0812308	0.135686	2.45963	0.0139078	0.0578856	0.255153	1
ENSG00000186111	0.536891	0.0516366	7.73591	0.101745	0.116779	2.3627	0.0181426	0.0704938	0.224271	1
ENSG00000183617	0.731813	0.0355167	5.46987	0.242391	0.047253	3.88315	0.000103113	0.00125107	0.380878	1
ENSG00000167657	0.991648	0.103846	13.9853	0.00734213	0.351617	3.07724	0.00208924	0.0138521	0.388831	1
ENSG00000167658	0.203202	0.0484991	7.58529	0.108007	0.107891	0.922703	0.356162	0.564401	0.116383	1
ENSG00000105229	0.302747	0.12809	18.1298	0.00116406	0.44934	0.845905	0.397606	0.605403	0.138767	1
ENSG00000178951	0.432224	0.108584	15.4297	0.0038881	0.361886	1.31167	0.18963	0.376972	0.077655	1
ENSG00000126934	1.35742	0.202192	23.8937	8.3889e-05	0.74832	3.01878	0.00253791	0.0161214	0.444765	1
ENSG00000105248	0.701038	0.0225997	4.02797	0.402234	0.000890761	4.66326	3.11236e-06	7.27551e-05	0.440354	1
ENSG00000178078	1.30336	0.195036	23.7699	8.88215e-05	0.751224	2.95125	0.00316487	0.0191052	0.561344	1
ENSG00000141985	0.945285	0.0378321	5.51927	0.238041	0.0513126	4.85995	1.17413e-06	3.19147e-05	0.411971	1
ENSG00000167670	0.611048	0.0298272	4.87688	0.300165	0.0275778	3.53809	0.000403032	0.00372175	0.237561	1
ENSG00000167671	0.622778	0.0905243	12.8332	0.0121204	0.284727	2.06991	0.0384612	0.123403	0.288869	1
ENSG00000280239	-0.0822665	0.044334	6.95384	0.138348	0.0891867	-0.39071	0.696012	0.836816	-0.0280449	1
ENSG00000167674	0.328909	0.0530347	7.95338	0.0933011	0.122078	1.42822	0.153228	0.326786	0.115634	1
ENSG00000167676	-0.275594	0.04073	6.47045	0.166662	0.0745328	-1.36557	0.172075	0.35332	-0.373014	1
ENSG00000074842	0.791216	0.0256725	4.32277	0.364082	0.0103587	4.93811	7.88834e-07	2.29135e-05	0.364605	1
ENSG00000142002	1.07831	0.148419	19.5161	0.000622096	0.549488	2.79897	0.00512652	0.0274739	0.413651	1
ENSG00000127666	0.823613	0.0238209	4.10442	0.392058	0.00336951	5.33635	9.48361e-08	3.82854e-06	0.560912	1
ENSG00000105355	1.33049	0.126547	15.7384	0.00339099	0.446757	3.74012	0.000183933	0.00198795	0.534517	1
ENSG00000127663	-0.232631	0.114324	17.0112	0.00192331	0.409994	-0.688016	0.491443	0.687907	-0.067832	1
ENSG00000105426	-0.626168	0.190081	26.9475	2.03708e-05	0.774674	-1.43622	0.150939	0.323656	-0.177685	1
ENSG00000223573	-0.293472	0.319107	43.2374	9.23795e-09	1.39874	-0.519516	0.603401	0.773757	0.00802616	1
ENSG00000130254	0.111871	0.125668	18.7886	0.000864778	0.464959	0.315578	0.752323	0.870945	0.0326923	1
ENSG00000160633	0.306953	0.0212188	3.47462	0.481748	0	2.10723	0.0350979	0.115325	0.0725179	1
ENSG00000130255	0.106583	0.0470795	7.33247	0.119327	0.100679	0.491214	0.623275	0.788003	0.121803	1
ENSG00000196365	1.09502	0.0623192	8.32551	0.0803564	0.150819	4.38644	1.15223e-05	0.00021393	0.371563	1
ENSG00000141994	0.864578	0.0910905	12.5037	0.0139735	0.284107	2.86462	0.00417505	0.0234769	0.387123	1
ENSG00000174886	0.952753	0.1135	14.9513	0.00480337	0.383362	2.82801	0.00468379	0.0256959	0.435537	1
ENSG00000187650	-0.408017	0.102842	15.1962	0.00431105	0.350989	-1.27231	0.203264	0.394176	-0.144268	1
ENSG00000031823	0.855412	0.0916845	12.6654	0.013032	0.289667	2.82506	0.00472719	0.025873	0.231315	1
ENSG00000266983	-0.431564	0.0633604	9.35766	0.0527557	0.166871	-1.7145	0.0864377	0.220199	-0.251766	1
ENSG00000087903	-0.221453	0.0210661	2.83251	0.586235	0	-1.52577	0.127067	0.287559	-0.2132	1
ENSG00000130382	0.110501	0.162273	23.3627	0.000107158	0.627876	0.27431	0.783846	0.888825	0.228474	1
ENSG00000167769	-0.281967	0.118529	17.5841	0.00148776	0.431409	-0.819005	0.412783	0.619642	-0.0683436	1
ENSG00000125656	1.12694	0.0243373	1.72514	0.786145	0	7.22378	5.05596e-13	9.4014e-11	0.422597	1
ENSG00000125652	0.386192	0.0545082	8.17968	0.0852138	0.129404	1.65414	0.0980986	0.240853	0.30286	1
ENSG00000125651	1.00076	0.0313644	4.81651	0.306648	0.027432	5.65082	1.5968e-08	8.3037e-07	0.385317	1
ENSG00000088247	0.696353	0.0701996	9.90063	0.0421353	0.191347	2.62822	0.0085832	0.040293	0.236948	1
ENSG00000125648	0.637491	0.100321	14.4144	0.00608333	0.337411	2.0127	0.0441461	0.13635	0.266489	1
ENSG00000205744	1.04246	0.0239936	3.80047	0.433682	0	6.72993	1.69744e-11	2.20443e-09	0.743218	1
ENSG00000275234	0.30719	0.0211477	1.93595	0.747538	0	2.11239	0.0346527	0.114227	0.140815	1
ENSG00000125735	0.792543	0.136255	18.8704	0.000833376	0.504253	2.14707	0.0317876	0.107233	0.700046	1
ENSG00000125730	0.0934212	0.0480508	7.43223	0.114735	0.104076	0.426182	0.669975	0.820422	0.148731	1
ENSG00000125734	0.532965	0.116043	16.3769	0.00255296	0.403266	1.56455	0.117688	0.272952	0.168909	1
ENSG00000125733	0.795752	0.0827619	11.7331	0.01945	0.2571	2.76607	0.0056737	0.0296174	0.491384	1
ENSG00000125731	0.743831	0.0633737	9.05216	0.0598088	0.163864	2.95475	0.00312927	0.018941	0.300537	1
ENSG00000141968	0.670682	0.122015	17.0651	0.00187745	0.440365	1.92004	0.0548533	0.159769	0.675295	1
ENSG00000290427	-0.128247	0.0863133	13.0347	0.0111075	0.275999	-0.436526	0.662455	0.815484	-0.0572238	1
ENSG00000130544	-0.452565	0.136326	19.2836	0.00069126	0.50508	-1.22572	0.220304	0.41458	-0.146496	1
ENSG00000171105	-1.01418	0.0951546	12.8415	0.0120766	0.30777	-3.28776	0.00100989	0.00779247	-0.285677	1
ENSG00000104880	0.255495	0.0211465	2.52001	0.641057	0	1.75696	0.0789244	0.206063	0.141972	1
ENSG00000198816	0.157516	0.164233	24.2462	7.12906e-05	0.646916	0.388682	0.697511	0.83765	0.201872	1
ENSG00000090674	0.769404	0.10058	14.0455	0.00715131	0.330935	2.42604	0.0152645	0.0620209	0.347307	1
ENSG00000032444	1.08653	0.0336334	4.94332	0.293163	0.0328459	5.92457	3.13119e-09	1.99623e-07	0.702306	1
ENSG00000076826	-0.284152	0.432186	54.8038	3.57153e-11	1.94523	-0.432231	0.665574	0.817766	-0.089618	1
ENSG00000076924	0.0827681	0.0878331	13.125	0.0106808	0.282131	0.279276	0.780033	0.88659	0.053923	1
ENSG00000076944	0.387372	0.0212268	0.937118	0.919176	0	2.6588	0.00784198	0.0376416	0.203756	1
ENSG00000090659	1.00641	0.0416082	5.95632	0.202434	0.0663482	4.93383	8.06332e-07	2.33389e-05	1.28408	1
ENSG00000142459	1.03602	0.0738231	9.89296	0.0422698	0.202228	3.81306	0.000137257	0.00156043	0.489839	1
ENSG00000076984	0.10411	0.0490715	7.54701	0.109654	0.107709	0.46998	0.63837	0.798165	0.03154	1
ENSG00000066044	0.811373	0.0586632	8.26121	0.0824651	0.139648	3.34994	0.000808281	0.00650041	0.244582	1
ENSG00000090661	0.405372	0.10778	15.7442	0.00338235	0.376803	1.23477	0.216918	0.410473	0.253823	1
ENSG00000233927	0.436403	0.153941	21.6182	0.00023872	0.577672	1.11227	0.266021	0.469117	0.2261	1
ENSG00000167772	1.72517	0.115515	12.9263	0.0116416	0.381587	5.07589	3.85682e-07	1.26221e-05	1.65579	1
ENSG00000185236	0.556238	0.0217184	1.95747	0.743581	0	3.77439	0.0001604	0.00177985	0.287392	1
ENSG00000099785	0.570064	0.0399023	6.09735	0.191995	0.0660879	2.85381	0.00431987	0.0240871	0.319668	1
ENSG00000099783	0.980683	0.0745273	10.1876	0.037384	0.212043	3.59229	0.000327789	0.00315019	0.26774	1
ENSG00000142347	0.649482	0.203671	28.0247	1.23302e-05	0.836787	1.43914	0.150112	0.322536	0.496822	1
ENSG00000142303	0.0618418	0.107279	16.163	0.00280801	0.375834	0.18881	0.850242	0.92618	0.0868097	1
ENSG00000167785	-0.0494107	0.0557716	8.59458	0.0720717	0.138737	-0.209225	0.834272	0.917688	0.0979196	1
ENSG00000181143	-0.071472	0.0208303	0.641916	0.958294	0	-0.495208	0.620453	0.786177	-0.137213	1
ENSG00000130803	0.115763	0.0673376	10.3813	0.0344723	0.192395	0.446109	0.655519	0.810758	0.185159	1
ENSG00000174667	-0.55904	0.137294	19.9503	0.000510815	0.508763	-1.50875	0.131363	0.294269	-0.135812	1
ENSG00000196110	-0.987038	0.252242	33.2922	1.04071e-06	1.0557	-1.96528	0.0493817	0.148123	-0.335765	1
ENSG00000188321	-2.03827	0.0322615	3.89054	0.421023	0	-11.348	0	0	-0.943684	1
ENSG00000174652	-0.374037	0.0450159	6.92746	0.139771	0.0900761	-1.76292	0.0779143	0.204295	-0.142033	1
ENSG00000130818	-0.643015	0.0920765	13.0964	0.0108141	0.295707	-2.11908	0.0340839	0.112855	-0.208826	1
ENSG00000197961	0.0445771	0.0417534	6.62952	0.15681	0.0789741	0.218155	0.827308	0.913915	0.0252114	1
ENSG00000171469	0.219602	0.0210692	2.93262	0.569164	0	1.5129	0.130304	0.292458	0.232674	1
ENSG00000267106	-1.01257	0.084362	11.3346	0.0230501	0.252438	-3.48621	0.000489915	0.00436161	-0.384707	1
ENSG00000171466	0.295346	0.124366	18.1796	0.00113823	0.451177	0.837491	0.402317	0.609334	0.114251	1
ENSG00000239830	-0.363483	0.118636	17.6481	0.00144561	0.429303	-1.0553	0.291288	0.497578	-0.0524626	1
ENSG00000196605	-0.345025	0.0772056	11.6195	0.0204172	0.234387	-1.24173	0.214337	0.407289	-0.113296	1
ENSG00000127452	0.298714	0.0220719	4.09085	0.39385	0.00275058	2.01064	0.0443631	0.136795	0.145978	1
ENSG00000198258	0.670773	0.0222116	3.95376	0.4123	0	4.50076	6.77109e-06	0.0001369	0.301119	1
ENSG00000127445	0.513913	0.119183	17.3784	0.00163159	0.425803	1.48861	0.136589	0.302227	0.173517	1
ENSG00000105088	-0.0871647	0.13461	19.9676	0.000506806	0.504422	-0.237576	0.81221	0.904909	0.0138677	1
ENSG00000080573	0.00548664	0.0794774	11.9364	0.0178302	0.244063	0.0194619	0.984473	0.992829	0.0819349	1
ENSG00000267650	-0.741263	0.19184	27.0503	1.94192e-05	0.766501	-1.6924	0.0905698	0.22756	-0.23237	1
ENSG00000130813	1.33346	0.0771184	9.75437	0.0447748	0.214191	4.80177	1.57271e-06	4.08921e-05	0.595386	1
ENSG00000130811	0.459684	0.0215976	3.71784	0.445537	0	3.12792	0.00176046	0.012114	0.163814	1
ENSG00000130816	1.34749	0.255796	30.3806	4.09442e-06	1.04272	2.66428	0.00771524	0.0372196	0.398539	1
ENSG00000267534	0.385614	0.0381159	6.01119	0.198314	0.0617435	1.97515	0.0482513	0.145548	0.164411	1
ENSG00000105364	1.1137	0.0368131	5.33194	0.254901	0.0458475	5.80453	6.4545e-09	3.78105e-07	0.436269	1
ENSG00000090339	0.857531	0.150632	20.2171	0.000452452	0.572999	2.20949	0.0271408	0.0956317	0.713292	1
ENSG00000105397	0.937842	0.127571	17.2483	0.00172955	0.458264	2.62575	0.00864581	0.0405216	0.47795	1
ENSG00000105401	1.0764	0.0993588	13.1938	0.0103666	0.327287	3.41485	0.000638165	0.00537755	0.346197	1
ENSG00000065989	0.853905	0.064337	8.91048	0.0633764	0.165288	3.3665	0.000761272	0.00619338	0.558312	1
ENSG00000079999	1.01603	0.0896034	11.7889	0.0189921	0.269327	3.39424	0.000688182	0.00570079	0.399453	1
ENSG00000180739	0.507752	0.091578	13.0341	0.0111105	0.287009	1.67786	0.0933744	0.232607	0.26127	1
ENSG00000129347	0.724592	0.0934512	13.142	0.0106025	0.298299	2.37029	0.0177742	0.0694694	0.22521	1
ENSG00000129355	1.15248	0.0653569	8.52422	0.0741564	0.15979	4.50805	6.54247e-06	0.000132935	0.564485	1
ENSG00000129354	0.834399	0.0853193	11.5691	0.0208607	0.25316	2.85661	0.00428198	0.0239301	0.331012	1
ENSG00000129353	0.0928921	0.163866	22.2796	0.000176301	0.598119	0.229474	0.8185	0.908692	0.0156519	1
ENSG00000267100	-0.0376035	0.198708	28.4282	1.02126e-05	0.809335	-0.0843568	0.932773	0.968562	0.113331	1
ENSG00000129351	0.885626	0.109822	14.8928	0.00492874	0.369914	2.67242	0.0075306	0.03658	0.266226	1
ENSG00000213339	0.74373	0.440401	59.0662	4.55734e-12	1.99176	1.1207	0.262414	0.465117	0.438356	1
ENSG00000079805	1.27119	0.264994	31.7741	2.12766e-06	1.0516	2.4694	0.013534	0.0566589	0.33547	1
ENSG00000142453	1.16794	0.106181	13.7989	0.00796516	0.352785	3.58424	0.000338062	0.00322869	0.468812	1
ENSG00000130733	0.782141	0.0225129	1.91512	0.751366	0	5.21278	1.86034e-07	6.75431e-06	0.328318	1
ENSG00000127616	0.46983	0.031875	5.15717	0.271547	0.0360201	2.63157	0.00849903	0.0400324	0.13954	1
ENSG00000130164	0.946972	0.160526	21.5938	0.000241395	0.626638	2.36355	0.0181009	0.0703947	0.736679	1
ENSG00000197256	-0.364783	0.107327	16.1342	0.00284433	0.378355	-1.11348	0.265504	0.468568	-0.11169	1
ENSG00000267082	-0.494484	0.0492644	7.4694	0.113066	0.107541	-2.22785	0.0258905	0.0923262	-0.303324	1
ENSG00000130158	0.865426	0.0230644	3.50828	0.476621	0	5.69847	1.20887e-08	6.49272e-07	0.349492	1
ENSG00000105514	0.478542	0.123181	16.2562	0.00269401	0.399381	1.36348	0.172731	0.354153	0.137113	1
ENSG00000105518	0.187877	0.122591	18.2982	0.001079	0.446987	0.536592	0.591549	0.764873	0.183553	1
ENSG00000183401	-0.109645	0.0686315	10.4905	0.0329286	0.19691	-0.418529	0.675561	0.824342	-0.00986921	1
ENSG00000105520	1.34919	0.188937	23.0134	0.000125846	0.733915	3.10394	0.0019096	0.0129157	0.655349	1
ENSG00000130175	0.243887	0.0432503	6.76379	0.14891	0.0838568	1.17272	0.240908	0.440092	0.163936	1
ENSG00000130159	0.271482	0.0248543	4.41246	0.353055	0.0124909	1.72203	0.0850638	0.217493	0.163154	1
ENSG00000130176	-0.3404	0.0212378	2.67434	0.613711	0	-2.3358	0.0195018	0.0744088	-0.537433	1
ENSG00000130165	1.23309	0.0469566	6.32375	0.17624	0.0831824	5.69044	1.2671e-08	6.74642e-07	0.494568	1
ENSG00000198551	-0.898247	0.246057	33.8581	7.96813e-07	1.03308	-1.81083	0.0701671	0.190178	-0.209953	1
ENSG00000102575	1.40322	0.147429	17.9399	0.00126795	0.54781	3.65456	0.000257626	0.00260309	1.07358	1
ENSG00000197933	-0.375696	0.0213332	2.82051	0.588298	0	-2.57223	0.0101047	0.0456169	-0.112355	1
ENSG00000197044	-0.889343	0.205984	27.9619	1.26966e-05	0.836592	-1.95953	0.0500502	0.149614	-0.340306	1
ENSG00000177599	-1.1454	0.217173	28.3164	1.07604e-05	0.869849	-2.45784	0.0139775	0.0581388	-0.668935	1
ENSG00000171295	-0.327218	0.058332	8.78152	0.0667985	0.147926	-1.35483	0.175473	0.357931	-0.149741	1
ENSG00000171291	-1.87435	0.157026	16.524	0.00239097	0.565611	-4.73005	2.24464e-06	5.52604e-05	-0.894383	1
ENSG00000278897	-0.989252	0.156049	21.1386	0.000297248	0.595212	-2.50424	0.0122715	0.0527897	-0.675394	1
ENSG00000198429	-0.263872	0.0500984	7.75343	0.10104	0.11364	-1.17891	0.238433	0.436741	-0.0846398	1
ENSG00000196757	-0.159176	0.0703557	10.7608	0.0293874	0.205269	-0.600105	0.548436	0.732751	0.0514833	1
ENSG00000219665	-0.172832	0.12769	18.7399	0.000884016	0.466946	-0.483667	0.628622	0.791583	-0.00490441	1
ENSG00000197647	-1.05862	0.185714	24.7084	5.75778e-05	0.732551	-2.4565	0.0140297	0.0583167	-0.37333	1
ENSG00000223547	-1.25756	0.420197	51.412	1.83074e-10	1.88581	-1.94	0.0523802	0.154621	-0.419348	1
ENSG00000290812	-0.372315	0.0308867	5.09608	0.27758	0.0336146	-2.11849	0.034134	0.112927	-0.238529	1
ENSG00000237273	-0.0991167	0.123113	18.3436	0.00105714	0.449152	-0.282485	0.777572	0.885671	-0.045066	1
ENSG00000196646	-0.917371	0.343328	45.4547	3.19807e-09	1.51201	-1.56563	0.117434	0.272518	-0.243349	1
ENSG00000197857	-1.36944	0.261451	31.3975	2.53986e-06	1.0909	-2.67823	0.00740114	0.0361227	-0.305261	1
ENSG00000188868	-0.801789	0.114689	16.1752	0.0027928	0.406937	-2.36755	0.0179061	0.0698626	-0.306653	1
ENSG00000198342	-0.712444	0.18687	26.8178	2.16384e-05	0.755898	-1.64809	0.099334	0.242947	-0.248874	1
ENSG00000196466	-0.484576	0.061565	9.24695	0.0552147	0.162799	-1.95297	0.0508236	0.151542	-0.137528	1
ENSG00000188033	-0.351592	0.0604514	9.1377	0.0577484	0.158436	-1.43	0.152717	0.326177	-0.13342	1
ENSG00000173875	-1.12542	0.347563	42.4381	1.35333e-08	1.5231	-1.90897	0.0562655	0.16259	-0.193119	1
ENSG00000104774	1.33188	0.117721	14.692	0.00538452	0.407806	3.88186	0.000103663	0.00125711	0.438228	1
ENSG00000123154	0.299952	0.0211244	1.89065	0.755863	0	2.06376	0.0390401	0.124868	0.140625	1
ENSG00000095059	0.219363	0.112072	16.2857	0.00265876	0.389346	0.655262	0.512299	0.704723	0.156226	1
ENSG00000105576	0.198957	0.137985	19.8421	0.000536546	0.507515	0.535602	0.592234	0.765314	0.0706619	1
ENSG00000123144	0.696595	0.0965085	13.5383	0.00892404	0.310745	2.24232	0.0249407	0.0897345	0.278284	1
ENSG00000198356	0.945317	0.069671	9.71689	0.0454765	0.193436	3.58139	0.000341771	0.0032502	0.38266	1
ENSG00000095066	0.0114222	0.354691	49.1937	5.31993e-10	1.57309	0.0191789	0.984698	0.992829	-0.012973	1
ENSG00000171223	0.839466	0.106643	14.864	0.0049917	0.369191	2.57061	0.0101519	0.045788	0.531241	1
ENSG00000167815	-0.240929	0.0393933	6.26758	0.180037	0.0685995	-1.21388	0.224792	0.420126	-0.0356052	1
ENSG00000105612	-0.194621	0.0824902	12.293	0.0153005	0.257725	-0.677624	0.49801	0.693238	0.0505011	1
ENSG00000105607	0.421953	0.0944784	13.6026	0.00867764	0.306956	1.37277	0.169824	0.350161	0.193627	1
ENSG00000240616	0.0129937	0.0209868	3.66328	0.45349	0	0.089693	0.928531	0.966408	0.00694594	1
ENSG00000179115	0.814463	0.0227342	2.45365	0.652955	0	5.40172	6.60059e-08	2.82667e-06	0.350142	1
ENSG00000179218	0.82696	0.190622	25.8762	3.35163e-05	0.77295	1.89408	0.0582145	0.166613	0.316139	1
ENSG00000179262	0.136152	0.0210957	3.90381	0.419181	0	0.937405	0.34855	0.556905	0.0401598	1
ENSG00000008441	-0.832233	0.159378	21.5898	0.000241835	0.621175	-2.08464	0.0371023	0.120116	-0.340612	1
ENSG00000104907	0.902528	0.0802147	10.7688	0.029289	0.228608	3.18665	0.00143933	0.0103877	0.566613	1
ENSG00000160877	0.881393	0.0993638	13.5722	0.00879326	0.321223	2.79612	0.00517204	0.0276574	0.379206	1
ENSG00000104915	0.901819	0.110833	15.1336	0.00443195	0.37852	2.70885	0.00675174	0.033574	0.355581	1
ENSG00000160888	1.1251	0.0889837	11.682	0.0198797	0.275027	3.77169	0.000162146	0.00178992	0.623116	1
ENSG00000141837	0.0593469	0.119533	17.8401	0.00132612	0.434446	0.171654	0.863709	0.932988	-0.0470781	1
ENSG00000104957	0.479548	0.0594615	8.77407	0.0670015	0.149594	1.96659	0.04923	0.147792	0.313392	1
ENSG00000037757	0.407498	0.127744	17.6558	0.00144066	0.442466	1.14013	0.254231	0.455581	0.226054	1
ENSG00000104979	0.835249	0.0907885	12.4104	0.0145469	0.282741	2.77205	0.00557049	0.0292632	0.355515	1
ENSG00000267519	0.176936	0.0210584	3.40427	0.492583	0	1.21928	0.222736	0.417493	0.132082	1
ENSG00000132024	0.708462	0.0798484	11.259	0.0238026	0.235591	2.50717	0.0121702	0.0524619	0.220447	1
ENSG00000132017	0.389099	0.0824141	11.6711	0.019972	0.24194	1.35538	0.175298	0.357663	0.0901308	1
ENSG00000104998	1.16058	0.145802	18.8686	0.000834077	0.549523	3.03944	0.00237018	0.0153014	1.06827	1
ENSG00000141858	0.684737	0.0415556	6.15585	0.187808	0.0695856	3.35899	0.000782272	0.00632857	0.405631	1
ENSG00000072062	0.380869	0.0212572	1.2446	0.870702	0	2.6123	0.00899359	0.0418241	0.172975	1
ENSG00000267169	-0.317695	0.0480791	7.45499	0.113711	0.104865	-1.44888	0.147371	0.318346	-0.0852734	1
ENSG00000072071	0.638422	0.0550853	7.77274	0.100267	0.121866	2.72013	0.00652557	0.032815	0.295686	1
ENSG00000123146	0.746358	0.0554846	7.9648	0.092876	0.128873	3.16855	0.00153199	0.0108963	0.549016	1
ENSG00000123136	1.70901	0.138293	15.2024	0.00429923	0.472076	4.59562	4.31461e-06	9.55794e-05	0.776914	1
ENSG00000123159	1.68715	0.133751	14.6638	0.00545172	0.441579	4.61324	3.96438e-06	8.90203e-05	0.624562	1
ENSG00000132002	0.694705	0.0431317	6.48145	0.165963	0.0791516	3.34505	0.000822689	0.00659683	0.265283	1
ENSG00000099797	-0.10231	0.0510505	7.88138	0.0960212	0.117427	-0.452811	0.650685	0.807517	-0.0275374	1
ENSG00000099795	0.634874	0.0665311	9.52562	0.0492235	0.177138	2.46136	0.0138411	0.0576889	0.367351	1
ENSG00000160961	-1.03135	0.0238316	2.73939	0.60234	0	-6.68084	2.37574e-11	2.94508e-09	-0.36628	1
ENSG00000127507	0.813877	0.132418	18.0333	0.00121575	0.475427	2.23659	0.0253133	0.0906765	0.445406	1
ENSG00000127530	-0.107102	0.0209377	2.34641	0.672332	0	-0.740176	0.459193	0.662215	-0.108694	1
ENSG00000105143	0.0224821	0.092045	13.7252	0.00822583	0.301308	0.0741032	0.940928	0.972384	-0.0289967	1
ENSG00000105141	0.888026	0.071567	9.78409	0.0442261	0.194462	3.31948	0.000901866	0.00710864	0.510205	1
ENSG00000105137	0.503608	0.0572657	8.50521	0.0747296	0.141745	2.10448	0.0353362	0.115829	0.357448	1
ENSG00000105135	0.868752	0.142939	19.0925	0.000753733	0.52077	2.29785	0.0215704	0.0802613	0.315995	1
ENSG00000074181	0.0549961	0.124674	17.8652	0.00131126	0.441462	0.155755	0.876226	0.939702	0.0273353	1
ENSG00000105131	1.35525	0.0709801	8.82967	0.0655009	0.18046	5.08686	3.64036e-07	1.19937e-05	0.822349	1
ENSG00000141867	0.0225403	0.0209744	3.26389	0.514674	0	0.155637	0.876319	0.939705	-0.00822659	1
ENSG00000105127	0.972583	0.0350292	5.2103	0.266392	0.040891	5.19651	2.03069e-07	7.2764e-06	0.308757	1
ENSG00000011243	0.194779	0.0268987	4.68709	0.320937	0.0205332	1.18761	0.234985	0.432846	0.145353	1
ENSG00000011451	0.666919	0.0375896	5.70965	0.221907	0.0549013	3.43985	0.000582039	0.00500741	0.332139	1
ENSG00000171954	1.38081	0.0431329	5.77526	0.216573	0.065155	6.64861	2.95866e-11	3.54245e-09	0.746964	1
ENSG00000186526	-0.385366	0.0770661	11.4534	0.0219144	0.23063	-1.38817	0.165087	0.343516	-0.993935	1
ENSG00000186529	-0.539112	0.0659797	9.81537	0.0436554	0.181864	-2.09881	0.0358333	0.11699	-0.313336	1
ENSG00000186204	0.200645	0.286481	39.0729	6.72889e-08	1.21984	0.374869	0.707758	0.844071	0.0655867	1
ENSG00000214049	1.00421	0.0236091	2.47224	0.649613	0	6.53559	6.33593e-11	6.97379e-09	1.2813	1
ENSG00000167460	0.503638	0.226923	31.0996	2.92152e-06	0.9497	1.05725	0.290396	0.496639	0.164921	1
ENSG00000167461	0.751367	0.0600796	8.66946	0.069914	0.15125	3.06541	0.00217373	0.0142964	0.22204	1
ENSG00000105058	0.621562	0.0220007	2.96211	0.564186	0	4.1905	2.78335e-05	0.000430481	0.25031	1
ENSG00000072958	0.718632	0.182377	24.9607	5.12333e-05	0.716862	1.68275	0.0924226	0.230868	0.200132	1
ENSG00000127528	0.415741	0.0815734	12.2467	0.0156078	0.257055	1.45562	0.145497	0.315758	0.266704	1
ENSG00000127527	-0.0610023	0.0208921	1.82406	0.768078	0	-0.422042	0.672994	0.822691	0.00988208	1
ENSG00000280332	-0.094443	0.0209386	2.24632	0.690559	0	-0.652674	0.513966	0.705712	-0.0613693	1
ENSG00000105072	-0.289559	0.0993079	14.783	0.00517308	0.335939	-0.918851	0.358173	0.566199	-0.0576774	1
ENSG00000085872	0.406852	0.0214069	3.18427	0.527475	0	2.78074	0.00542358	0.0286624	0.197981	1
ENSG00000127526	0.951734	0.0688007	9.48452	0.0500663	0.184926	3.62843	0.000285146	0.002821	0.424504	1
ENSG00000279529	-0.216616	0.0210489	2.05416	0.725799	0	-1.49305	0.135423	0.300539	-0.203636	1
ENSG00000105085	0.623053	0.0220603	3.86988	0.423902	0	4.19488	2.7302e-05	0.000423863	0.308721	1
ENSG00000279977	-0.380331	0.07836	11.59	0.0206755	0.235743	-1.35867	0.174251	0.356178	-0.0870072	1
ENSG00000214046	-0.584831	0.204513	28.9332	8.06562e-06	0.846106	-1.29321	0.195937	0.385112	-0.105965	1
ENSG00000269044	-0.275962	0.323288	42.9624	1.05357e-08	1.4171	-0.485349	0.627429	0.79089	-0.0896435	1
ENSG00000127511	0.406083	0.065337	9.78255	0.0442544	0.180288	1.58868	0.112133	0.263354	0.299616	1
ENSG00000131351	0.764034	0.0396674	6.03422	0.196607	0.0651176	3.83616	0.000124975	0.00145242	0.37169	1
ENSG00000099331	0.981975	0.244004	32.5854	1.45221e-06	1.02178	1.98793	0.0468191	0.142409	0.247196	1
ENSG00000053501	0.269348	0.0516923	8.03275	0.0903858	0.121976	1.18468	0.236145	0.434281	0.0824657	1
ENSG00000099330	0.652965	0.0744987	10.8077	0.0288128	0.220084	2.3923	0.0167432	0.0664829	0.385059	1
ENSG00000160113	0.519052	0.0476488	7.18829	0.126267	0.0995227	2.37785	0.0174138	0.0684095	0.323003	1
ENSG00000105393	0.723571	0.101967	14.233	0.00658735	0.334195	2.26595	0.0234544	0.085516	0.284478	1
ENSG00000130312	0.530583	0.0701849	10.2564	0.0363238	0.197688	2.00277	0.0452017	0.138719	0.225555	1
ENSG00000130311	0.784433	0.0391019	5.79135	0.215282	0.0587637	3.96696	7.27966e-05	0.000942899	0.241608	1
ENSG00000074855	0.328422	0.100071	13.7368	0.00818432	0.310443	1.03819	0.29918	0.506211	0.192141	1
ENSG00000130299	0.655616	0.0584876	8.37271	0.0788408	0.140684	2.71093	0.00670954	0.0334387	0.432518	1
ENSG00000130300	0.473643	0.0944854	13.8625	0.00774706	0.314978	1.54088	0.123346	0.281579	0.346439	1
ENSG00000141971	0.794656	0.0405609	5.91632	0.205486	0.0632393	3.94571	7.95634e-05	0.00101029	0.458235	1
ENSG00000130304	-0.607673	0.120068	17.3136	0.00167968	0.428819	-1.7537	0.0794812	0.207164	-0.149197	1
ENSG00000269439	-0.165369	0.0347071	5.65445	0.226483	0.049856	-0.887655	0.374726	0.582573	-0.157259	1
ENSG00000130313	1.00144	0.070096	9.33921	0.053158	0.18342	3.78251	0.000155257	0.00173104	0.347883	1
ENSG00000130309	0.902064	0.094936	13.0675	0.0109508	0.305392	2.92767	0.00341515	0.0201599	0.281709	1
ENSG00000279300	-0.175402	0.101287	15.2406	0.00422737	0.347269	-0.551135	0.581541	0.757559	-0.13096	1
ENSG00000130475	0.0924888	0.208374	29.9479	5.01538e-06	0.849153	0.202613	0.839437	0.920136	0.149595	1
ENSG00000179913	1.52195	0.052155	6.41508	0.17022	0.0940204	6.66426	2.65994e-11	3.26441e-09	1.93217	1
ENSG00000105639	1.50591	0.266777	30.7286	3.47758e-06	1.12591	2.91558	0.00355032	0.0207636	1.22622	1
ENSG00000105640	0.504849	0.0346801	5.48711	0.240865	0.0464267	2.71095	0.00670908	0.0334387	0.224615	1
ENSG00000105643	0.677122	0.149469	20.3592	0.000424119	0.553044	1.75142	0.079873	0.207744	0.287877	1
ENSG00000099308	-0.362599	0.0824507	12.1875	0.0160099	0.256923	-1.26278	0.206667	0.398229	-0.173631	1
ENSG00000254858	1.00442	0.119651	16.1326	0.00284633	0.422236	2.90375	0.00368721	0.0213601	0.482285	1
ENSG00000130518	-0.892243	0.0276424	4.47513	0.345506	0.0156118	-5.36655	8.02591e-08	3.35027e-06	-0.863555	1
ENSG00000130522	0.108836	0.0577508	8.98947	0.0613631	0.149681	0.452891	0.650627	0.807517	0.018426	1
ENSG00000130520	0.846653	0.0356101	5.37748	0.250711	0.0453396	4.48661	7.23641e-06	0.000144522	0.316364	1
ENSG00000130517	-0.448289	0.0957709	13.9415	0.00748414	0.31217	-1.44858	0.147456	0.318436	-0.154698	1
ENSG00000105655	0.10613	0.111992	15.9976	0.0030224	0.383404	0.317134	0.751142	0.870234	0.253244	1
ENSG00000105656	1.39743	0.0996394	12.0715	0.0168276	0.305548	4.42705	9.55306e-06	0.000182333	0.509091	1
ENSG00000105701	0.614633	0.077443	11.2017	0.0243883	0.230805	2.20864	0.0271997	0.0957056	0.307693	1
ENSG00000105700	0.988617	0.120192	16.1483	0.00282648	0.424693	2.85161	0.00434985	0.0242242	0.355361	1
ENSG00000221983	0.491488	0.0388203	6.01145	0.198295	0.0627238	2.4945	0.0126134	0.0537771	0.223395	1
ENSG00000006015	0.341028	0.145931	21.2002	0.000288999	0.550973	0.892723	0.372005	0.579517	0.115206	1
ENSG00000167487	0.0354104	0.0873334	13.1718	0.010466	0.280749	0.119823	0.904623	0.954294	0.199989	1
ENSG00000105662	-0.178662	0.0373991	6.04133	0.196083	0.0612272	-0.923849	0.355565	0.563854	-0.0144656	1
ENSG00000105664	0.893142	0.126314	17.2838	0.00170225	0.463044	2.51301	0.0119705	0.0518378	1.29383	1
ENSG00000005007	0.342797	0.0753359	11.0007	0.0265562	0.218914	1.24892	0.211693	0.404484	0.240419	1
ENSG00000105669	1.39383	0.0412577	5.48484	0.241065	0.0553271	6.86212	6.78479e-12	9.51616e-10	0.56013	1
ENSG00000105671	1.11024	0.0828574	10.5635	0.0319341	0.231458	3.85703	0.000114775	0.00136423	0.459485	1
ENSG00000064607	0.399867	0.0286677	4.85571	0.302425	0.0259403	2.36167	0.0181929	0.0706559	0.224358	1
ENSG00000181035	-0.540189	0.152668	21.4533	0.000257421	0.578047	-1.38252	0.166812	0.346098	-0.100717	1
ENSG00000064545	0.965885	0.0910129	12.1261	0.0164376	0.27896	3.20165	0.00136643	0.00995222	0.462987	1
ENSG00000254901	0.448409	0.0215413	3.98822	0.407603	0	3.05519	0.00224918	0.0146708	0.235061	1
ENSG00000064490	0.51391	0.0217189	3.43679	0.487554	0	3.48713	0.000488236	0.00435298	0.315348	1
ENSG00000184162	0.343017	0.0540429	8.1762	0.0853329	0.128268	1.47553	0.140071	0.307572	0.125813	1
ENSG00000130287	-0.594641	0.144157	20.8049	0.000346161	0.540417	-1.56616	0.117311	0.272257	-0.243138	1
ENSG00000105705	0.694794	0.134078	19.0557	0.000766375	0.499894	1.89748	0.0577646	0.165698	0.366006	1
ENSG00000129933	0.120306	0.0851219	12.6436	0.0131552	0.267906	0.412351	0.680082	0.826962	0.121511	1
ENSG00000167491	1.07028	0.0929299	11.852	0.0184861	0.274212	3.51091	0.000446575	0.00404322	0.277359	1
ENSG00000250067	-0.281228	0.0824025	12.2653	0.0154836	0.255103	-0.979688	0.32724	0.535264	-0.296866	1
ENSG00000064547	0.75496	0.0585151	8.42138	0.0773064	0.143776	3.12097	0.00180255	0.0123344	0.51468	1
ENSG00000089639	1.3208	0.102674	12.8556	0.0120031	0.331866	4.12199	3.75609e-05	0.000546817	0.647604	1
ENSG00000105726	1.40046	0.147715	17.9243	0.00127688	0.533353	3.64383	0.00026861	0.00269213	0.576499	1
ENSG00000181896	0.514188	0.170932	23.2466	0.000113043	0.646172	1.24369	0.213615	0.406575	0.145859	1
ENSG00000105708	-1.48538	0.553635	61.8306	1.19577e-12	2.50238	-1.9963	0.0459009	0.140321	-0.558457	1
ENSG00000291177	-0.947648	0.0232522	1.59464	0.809754	0	-6.21462	5.1448e-10	4.28065e-08	-0.598321	1
ENSG00000081665	-1.36209	0.338664	40.7787	2.98684e-08	1.46764	-2.34057	0.0192545	0.0737405	-0.393225	1
ENSG00000267481	-0.82048	0.215237	29.5224	6.12197e-06	0.880427	-1.76852	0.0769745	0.202567	-0.284632	1
ENSG00000256771	-1.28587	0.402433	49.0299	5.75549e-10	1.79767	-2.02698	0.042664	0.133027	-0.443942	1
ENSG00000184635	-0.862827	0.2517	33.624	8.89936e-07	1.03612	-1.71982	0.0854658	0.218268	-0.399088	1
ENSG00000197124	-1.28308	0.17265	21.0452	0.000310208	0.656939	-3.08796	0.00201537	0.0134788	-0.64384	1
ENSG00000213988	-1.24189	0.195456	24.7016	5.776e-05	0.768062	-2.80904	0.00496888	0.0268629	-0.768676	1
ENSG00000267383	-0.807798	0.0227612	3.62565	0.459032	0	-5.35432	8.58765e-08	3.54855e-06	-0.59033	1
ENSG00000256229	-1.27145	0.381236	46.4314	2.00288e-09	1.6773	-2.05921	0.0394738	0.125755	-0.663632	1
ENSG00000237440	-1.32323	0.277965	33.9396	7.66756e-07	1.17801	-2.5098	0.01208	0.0522011	-0.897219	1
ENSG00000188171	-1.25454	0.353056	43.2803	9.05071e-09	1.5558	-2.11137	0.0347409	0.114443	-0.851742	1
ENSG00000268416	-1.19847	0.360533	42.3306	1.42463e-08	1.58514	-1.99597	0.0459373	0.140415	-1.65006	1
ENSG00000160229	-0.887756	0.125549	17.0935	0.00185375	0.45088	-2.50545	0.0122295	0.0526617	-0.665782	1
ENSG00000105750	-0.662615	0.270578	37.9572	1.1436e-07	1.15772	-1.27384	0.20272	0.39362	-0.148743	1
ENSG00000279404	-0.380135	0.0958664	14.4324	0.00603563	0.32228	-1.22773	0.219547	0.413691	-0.096743	1
ENSG00000118620	-0.687999	0.19433	27.6918	1.44014e-05	0.795137	-1.5607	0.118596	0.274459	-0.228225	1
ENSG00000160352	-0.387161	0.14265	21.1296	0.000298478	0.542777	-1.02507	0.305329	0.512514	-0.146756	1
ENSG00000196705	-0.161467	0.139013	20.9065	0.000330476	0.531844	-0.433068	0.664965	0.817305	-0.0401995	1
ENSG00000240522	-0.237831	0.0923617	13.9864	0.00733869	0.306038	-0.78257	0.43388	0.639853	0.0288406	1
ENSG00000268521	-0.221144	0.100162	15.1837	0.00433494	0.343783	-0.698751	0.484708	0.68292	0.0258063	1
ENSG00000182141	-0.238907	0.0959166	14.1724	0.00676458	0.317399	-0.771403	0.440468	0.645489	-0.0200798	1
ENSG00000172687	-0.573704	0.112759	16.5453	0.00236835	0.398072	-1.70849	0.0875451	0.222235	-0.205666	1
ENSG00000196268	-1.41643	0.105446	12.6464	0.0131393	0.332077	-4.36193	1.28921e-05	0.00023492	-0.773862	1
ENSG00000268119	-0.635806	0.0258668	4.39312	0.35541	0.0124831	-3.95324	7.71001e-05	0.000984611	-0.54394	1
ENSG00000197013	-1.50578	0.283856	32.2741	1.68156e-06	1.20117	-2.82626	0.00470947	0.025808	-0.74862	1
ENSG00000197020	-0.59515	0.0532006	7.60269	0.107265	0.115694	-2.58029	0.00987184	0.0448297	-0.309691	1
ENSG00000198521	-0.815787	0.152857	21.1147	0.00030051	0.580516	-2.08658	0.0369262	0.119651	-0.576392	1
ENSG00000268438	-0.316949	0.0933908	13.7312	0.00820425	0.302257	-1.03714	0.299671	0.506712	-0.0663674	1
ENSG00000160321	-1.05194	0.0983369	13.067	0.0109532	0.313849	-3.35453	0.000794992	0.00641667	-1.03633	1
ENSG00000197134	-0.655748	0.0565718	8.38226	0.0785377	0.138997	-2.757	0.00583344	0.0301435	-0.639686	1
ENSG00000196109	-0.957496	0.306915	41.0366	2.64137e-08	1.30665	-1.72834	0.0839282	0.215235	-0.685584	1
ENSG00000293107	-0.995831	0.114732	15.3589	0.00401182	0.389148	-2.93997	0.00328245	0.0195886	-0.775241	1
ENSG00000284428	-0.702869	0.115427	16.4028	0.00252366	0.403828	-2.06881	0.0385641	0.123604	-0.550295	1
ENSG00000167232	-1.36427	0.224226	27.1163	1.88311e-05	0.911536	-2.88108	0.00396311	0.0225951	-0.702788	1
ENSG00000267934	-0.86997	0.0910756	12.6697	0.0130076	0.292372	-2.88273	0.00394248	0.0225095	-0.690651	1
ENSG00000197372	-1.11619	0.393988	49.7277	4.11592e-10	1.76122	-1.77826	0.0753607	0.199584	-0.51361	1
ENSG00000196172	-0.775189	0.212615	30.006	4.88059e-06	0.884221	-1.68116	0.0927311	0.23136	-0.352292	1
ENSG00000288920	-1.40281	0.0784073	9.58153	0.0480987	0.212194	-5.00979	5.44898e-07	1.68022e-05	-0.760765	1
ENSG00000269662	-0.74348	0.0283868	4.62474	0.328011	0.0201808	-4.41277	1.02057e-05	0.00019284	-0.537121	1
ENSG00000267924	-1.0639	0.0698433	9.32123	0.053553	0.18502	-4.02569	5.6809e-05	0.000768252	-1.90402	1
ENSG00000213967	-1.1203	0.28091	36.7732	2.00589e-07	1.20124	-2.11374	0.0345378	0.113958	-0.848253	1
ENSG00000269397	-1.25561	0.34145	42.9529	1.05831e-08	1.48826	-2.14877	0.0316525	0.106962	-0.811804	1
ENSG00000268362	-0.909797	0.0766058	10.4566	0.0333994	0.21577	-3.28711	0.00101222	0.00780551	-0.962974	1
ENSG00000213096	-0.867169	0.329714	44.3238	5.49524e-09	1.42887	-1.5102	0.130992	0.293625	-0.305562	1
ENSG00000279425	-0.965274	0.103593	13.7969	0.00797241	0.331896	-2.99906	0.00270814	0.0168752	-0.846933	1
ENSG00000261824	-0.871905	0.0801105	11.2527	0.0238665	0.243548	-3.08052	0.00206638	0.013745	-0.380711	1
ENSG00000267575	-0.610613	0.0479721	7.19662	0.125856	0.101022	-2.78787	0.00530562	0.028151	-0.222977	1
ENSG00000267339	-0.0481282	0.0599206	9.15987	0.0572253	0.156554	-0.196613	0.844131	0.922666	0.0321082	1
ENSG00000169021	0.854905	0.0313605	4.92269	0.295322	0.0300541	4.82754	1.38227e-06	3.68381e-05	0.259046	1
ENSG00000105171	0.699588	0.0223611	3.72679	0.444241	0	4.67839	2.89136e-06	6.82432e-05	0.257083	1
ENSG00000131943	0.626511	0.0219991	2.80591	0.590812	0	4.22402	2.3998e-05	0.000383307	0.279681	1
ENSG00000105176	0.20999	0.0386604	6.09853	0.19191	0.0639524	1.06799	0.285527	0.491566	0.0508717	1
ENSG00000242100	0.0895043	0.100929	15.2775	0.00415893	0.346762	0.281731	0.778149	0.885691	0.164289	1
ENSG00000267006	0.02011	0.139952	20.0178	0.000495371	0.51111	0.0537555	0.95713	0.979354	0.0274938	1
ENSG00000266910	-0.153182	0.0888879	12.8265	0.0121556	0.277819	-0.513789	0.607399	0.776288	-0.199314	1
ENSG00000121297	0.156843	0.0973629	14.6466	0.00549325	0.330092	0.502655	0.615207	0.782197	0.339247	1
ENSG00000168813	-0.693935	0.191846	27.3589	1.6819e-05	0.787124	-1.58432	0.113121	0.264938	-0.199225	1
ENSG00000178904	0.344231	0.0909689	13.491	0.0091098	0.298507	1.14131	0.253742	0.454972	0.17465	1
ENSG00000105185	0.854235	0.114856	15.8442	0.00323553	0.400046	2.52058	0.011716	0.0510781	0.316439	1
ENSG00000105186	-0.493955	0.154839	22.7325	0.000143196	0.604155	-1.2553	0.20937	0.40195	-0.040432	1
ENSG00000213965	0.35334	0.159237	23.4308	0.000103846	0.619491	0.885463	0.375907	0.583816	0.0836204	1
ENSG00000121289	0.118238	0.0231404	4.23865	0.37467	0.0071322	0.777268	0.437001	0.64253	0.00566044	1
ENSG00000131941	0.297607	0.0211283	2.08604	0.719937	0	2.04744	0.040615	0.128615	0.53907	1
ENSG00000076650	-0.489019	0.132755	19.064	0.000763521	0.493875	-1.34215	0.179548	0.363539	-0.123527	1
ENSG00000245848	0.0809193	0.0702564	10.5846	0.0316509	0.20172	0.305288	0.760147	0.875494	0.146285	1
ENSG00000153879	0.586483	0.0219444	3.89382	0.420566	0	3.95907	7.52421e-05	0.000967426	0.215213	1
ENSG00000124299	0.228101	0.0757888	11.2657	0.0237348	0.225026	0.82856	0.407353	0.614346	0.108268	1
ENSG00000153885	0.591589	0.254634	33.545	9.23727e-07	1.01974	1.17236	0.241051	0.440223	0.155196	1
ENSG00000277013	1.21954	0.194103	22.0183	0.000198749	0.667966	2.76809	0.00563856	0.0295129	0.535472	1
ENSG00000257103	0.52103	0.0462263	6.93927	0.139133	0.0921277	2.42336	0.0153775	0.0623972	0.222987	1
ENSG00000166398	0.0362049	0.0222249	4.13723	0.387752	0.00410068	0.242855	0.808117	0.902299	0.0208813	1
ENSG00000105220	1.78143	0.121608	13.04	0.011082	0.390548	5.10843	3.24852e-07	1.08779e-05	0.53786	1
ENSG00000126249	0.951393	0.0233586	2.7738	0.596364	0	6.22496	4.81693e-10	4.06294e-08	0.726929	1
ENSG00000126261	0.585142	0.0357284	5.57441	0.233266	0.0496615	3.09567	0.00196368	0.0132268	0.239143	1
ENSG00000142279	-0.162918	0.0535155	8.03256	0.0903929	0.123966	-0.704255	0.481274	0.680582	-0.0995987	1
ENSG00000268751	0.321653	0.0291771	4.88527	0.299274	0.0271406	1.88307	0.0596904	0.169867	0.912744	1
ENSG00000205209	-0.165809	0.0423056	6.7251	0.151148	0.0817992	-0.806139	0.420163	0.626429	-0.10406	1
ENSG00000089335	-1.73988	0.103212	11.3326	0.0230695	0.310994	-5.41568	6.10557e-08	2.65061e-06	-0.549589	1
ENSG00000197841	-1.46969	0.478622	56.5454	1.54093e-11	2.10305	-2.12436	0.0336398	0.111835	-0.265116	1
ENSG00000153896	-1.07706	0.282176	36.5449	2.23514e-07	1.20487	-2.02759	0.0426026	0.13295	-0.301306	1
ENSG00000280106	0.420376	0.118079	17.1572	0.00180164	0.419046	1.22335	0.221196	0.415845	0.191845	1
ENSG00000180884	-0.083439	0.042023	6.63501	0.15648	0.0794763	-0.407029	0.683987	0.829143	0.0325625	1
ENSG00000089351	0.654164	0.0673822	9.7654	0.0445705	0.185511	2.52008	0.0117328	0.0511242	0.319743	1
ENSG00000179066	-0.479821	0.0402729	6.24581	0.181528	0.069582	-2.39096	0.0168042	0.0666438	-0.279467	1
ENSG00000089356	0.381099	0.126037	17.9868	0.00124148	0.445513	1.07347	0.283062	0.488848	0.148765	1
ENSG00000153902	-0.0970953	0.03728	5.99621	0.199432	0.0601495	-0.502875	0.615052	0.782159	-0.113815	1
ENSG00000089327	1.18707	0.175933	22.5608	0.000154951	0.696042	2.8301	0.00465333	0.0255517	0.740478	1
ENSG00000105699	1.04623	0.0806074	10.63	0.0310528	0.229616	3.68501	0.000228691	0.00235808	0.404022	1
ENSG00000105698	0.675561	0.163064	23.0727	0.000122461	0.629283	1.67296	0.0943347	0.234309	0.223928	1
ENSG00000188508	0.118024	0.0338882	5.53554	0.236623	0.046343	0.64113	0.521438	0.711836	0.0505901	1
ENSG00000161249	0.524403	0.190983	25.9017	3.31215e-05	0.729655	1.19996	0.230154	0.426801	0.110275	1
ENSG00000189001	0.466559	0.0451549	6.74434	0.150031	0.086182	2.19561	0.0281201	0.0978775	0.188354	1
ENSG00000236144	-0.128949	0.116048	16.9516	0.00197523	0.410286	-0.378529	0.705038	0.842551	0.0369018	1
ENSG00000105677	0.456531	0.110457	16.0556	0.00294552	0.382273	1.37364	0.169552	0.349876	0.282858	1
ENSG00000249115	0.478299	0.0863323	12.4643	0.0142126	0.268552	1.62784	0.103558	0.249934	0.234045	1
ENSG00000126254	0.754249	0.0391837	5.85187	0.210487	0.060205	3.81033	0.000138784	0.00157414	0.256439	1
ENSG00000126267	0.60114	0.025141	4.35072	0.360617	0.0109339	3.79127	0.000149881	0.00168136	0.242734	1
ENSG00000272333	0.212043	0.0445887	6.91474	0.140463	0.0887408	1.00418	0.315292	0.522415	0.114304	1
ENSG00000161265	0.194054	0.104159	15.5954	0.00361308	0.359583	0.601275	0.547657	0.732227	0.180469	1
ENSG00000167595	0.232925	0.0210679	2.05093	0.726391	0	1.60475	0.10855	0.257775	0.110779	1
ENSG00000167604	0.803625	0.131317	17.2151	0.00175552	0.465265	2.21765	0.0265788	0.0940836	0.436406	1
ENSG00000011600	0.71783	0.0921021	13.0582	0.0109949	0.299785	2.3653	0.0180154	0.0701661	0.51917	1
ENSG00000126243	0.683437	0.0362881	5.56713	0.233891	0.0502192	3.5877	0.000333606	0.00319234	0.444595	1
ENSG00000239382	-0.284415	0.0229597	4.1906	0.380826	0.00577812	-1.87702	0.0605152	0.17146	-0.169486	1
ENSG00000105270	-0.0438263	0.0349336	5.72616	0.220554	0.0515833	-0.234484	0.814609	0.906044	0.0579795	1
ENSG00000075702	1.21175	0.100761	12.901	0.0117698	0.322997	3.8174	0.000134868	0.00153898	0.640544	1
ENSG00000105254	1.23558	0.0959572	12.2566	0.0155417	0.301216	3.98872	6.64315e-05	0.000877145	0.446511	1
ENSG00000126247	0.793132	0.21244	29.1215	7.38547e-06	0.879862	1.72079	0.0852895	0.217952	0.415404	1
ENSG00000161281	0.0583664	0.0643966	9.66202	0.0465225	0.17368	0.230002	0.81809	0.908434	0.0542679	1
ENSG00000196357	-0.473285	0.091308	13.3351	0.00974954	0.295665	-1.56628	0.117284	0.272221	-0.164892	1
ENSG00000167635	-0.654611	0.139476	19.8226	0.000541313	0.517457	-1.7528	0.079636	0.207348	-0.0964801	1
ENSG00000232677	-1.14595	0.076709	10.1332	0.038242	0.218882	-4.13754	3.51051e-05	0.0005172	-0.685898	1
ENSG00000142065	-1.46468	0.188971	22.3279	0.00017244	0.745043	-3.36935	0.000753456	0.00614609	-0.626124	1
ENSG00000181007	-0.826957	0.172591	23.6163	9.53403e-05	0.65952	-1.99055	0.0465304	0.141769	-0.340846	1
ENSG00000186017	-0.84475	0.263005	36.0206	2.8656e-07	1.13279	-1.6472	0.0995167	0.243286	-0.315639	1
ENSG00000254004	-1.12587	0.256472	32.9752	1.2085e-06	1.08687	-2.22314	0.0262062	0.093195	-0.345746	1
ENSG00000186020	-1.0419	0.235992	31.4824	2.44047e-06	0.985383	-2.14475	0.0319726	0.107783	-0.31283	1
ENSG00000161298	-0.501224	0.0602626	8.92841	0.0629139	0.153524	-2.04177	0.041174	0.129929	-0.244534	1
ENSG00000197808	-1.31877	0.365227	44.4626	5.14209e-09	1.5609	-2.18216	0.0290976	0.100309	-0.354103	1
ENSG00000276071	-0.603495	0.112634	16.398	0.00252905	0.394465	-1.79821	0.0721441	0.193803	-0.168565	1
ENSG00000225975	-1.12211	0.0489813	6.73918	0.15033	0.0953133	-5.07013	3.97535e-07	1.2941e-05	-0.633263	1
ENSG00000189042	-0.883414	0.184905	25.5461	3.90631e-05	0.743497	-2.05442	0.0399349	0.126986	-0.359031	1
ENSG00000267041	-1.43467	0.307902	36.7165	2.06053e-07	1.32158	-2.5855	0.00972367	0.0443372	-0.539895	1
ENSG00000267254	-2.00167	0.0630301	6.6111	0.157923	0.119033	-7.97295	1.55431e-15	5.52907e-13	-1.11651	1
ENSG00000197863	-0.964398	0.382568	49.2563	5.16224e-10	1.70935	-1.5592	0.118949	0.274941	-0.250003	1
ENSG00000251247	-1.08334	0.195642	25.8591	3.37831e-05	0.790534	-2.44925	0.0143153	0.0592444	-0.473359	1
ENSG00000185869	-1.07927	0.389592	49.8327	3.91326e-10	1.74947	-1.72912	0.0837871	0.214941	-0.363767	1
ENSG00000198453	-1.41012	0.356736	42.7109	1.18802e-08	1.57287	-2.36093	0.0182291	0.0707629	-0.520865	1
ENSG00000197050	-1.49681	0.279284	32.6809	1.38834e-06	1.18829	-2.83232	0.0046211	0.0254145	-0.51198	1
ENSG00000196967	-1.13981	0.247962	32.3063	1.65625e-06	1.04646	-2.28897	0.0220809	0.0816227	-0.417701	1
ENSG00000245680	-1.43069	0.347477	41.7567	1.87352e-08	1.51479	-2.42708	0.015221	0.0619301	-0.444919	1
ENSG00000188283	-1.10281	0.337878	43.569	7.88408e-09	1.49345	-1.89722	0.0577984	0.165709	-0.32343	1
ENSG00000181666	-1.23386	0.27685	34.7018	5.34892e-07	1.13594	-2.345	0.019027	0.0730356	-0.200825	1
ENSG00000189164	-1.37098	0.367906	45.2225	3.57411e-09	1.60018	-2.26028	0.023804	0.0865201	-0.344366	1
ENSG00000196437	-0.691677	0.191574	27.2863	1.73976e-05	0.782327	-1.58028	0.114042	0.266334	-0.213932	1
ENSG00000171827	-1.10569	0.268119	35.1351	4.35774e-07	1.14108	-2.13535	0.0327323	0.109696	-0.29402	1
ENSG00000188227	-0.952579	0.137132	18.6453	0.00092262	0.50696	-2.57235	0.0101009	0.0456118	-0.501478	1
ENSG00000267470	-1.3608	0.216798	26.5881	2.40784e-05	0.856748	-2.92257	0.00347156	0.0204505	-0.71251	1
ENSG00000171817	-1.27135	0.128225	16.1319	0.0028472	0.449848	-3.55042	0.000384624	0.00357734	-0.854527	1
ENSG00000180479	-1.19885	0.254153	32.5981	1.44356e-06	1.05383	-2.37802	0.0174058	0.068403	-0.377753	1
ENSG00000120784	-1.05483	0.205589	27.1021	1.89564e-05	0.834818	-2.3264	0.0199974	0.0758809	-0.353229	1
ENSG00000198182	-1.08958	0.282438	36.6495	2.12706e-07	1.21446	-2.05021	0.040344	0.127922	-0.39118	1
ENSG00000189144	-1.55894	0.1304	15.2007	0.00430249	0.457981	-4.31708	1.58104e-05	0.000275811	-0.643121	1
ENSG00000171804	-0.239188	0.0727966	11.0316	0.0262117	0.214283	-0.886509	0.375343	0.58331	-0.102597	1
ENSG00000105738	-0.415159	0.0614564	9.08609	0.0589833	0.159574	-1.67468	0.0939975	0.233756	-0.1778	1
ENSG00000269653	-0.306964	0.090011	13.5913	0.00872035	0.294319	-1.02315	0.306237	0.513464	-0.0278804	1
ENSG00000167642	0.584354	0.0360865	5.70072	0.222642	0.0528676	3.07612	0.00209714	0.013897	0.175015	1
ENSG00000167645	1.25419	0.0504896	6.77259	0.148405	0.099525	5.58163	2.38274e-08	1.16968e-06	0.532463	1
ENSG00000099337	2.21329	0.191169	17.8102	0.00134407	0.689798	5.06209	4.14684e-07	1.3428e-05	0.862797	1
ENSG00000099338	-1.07083	0.0867653	11.2653	0.0237386	0.254838	-3.63536	0.000277596	0.00276525	-0.723411	1
ENSG00000099341	0.723461	0.0514158	7.45581	0.113674	0.111833	3.19056	0.00141998	0.0102752	0.244975	1
ENSG00000188766	-0.439808	0.0214922	3.68151	0.450821	0	-3.00001	0.00269973	0.0168356	-0.353745	1
ENSG00000130244	0.245507	0.180396	25.9119	3.29653e-05	0.71311	0.578031	0.563243	0.743856	0.130976	1
ENSG00000171777	0.769397	0.0453036	6.65807	0.155099	0.0862463	3.6148	0.000300579	0.0029403	0.601939	1
ENSG00000196218	-1.03842	0.279144	36.9182	1.87254e-07	1.20631	-1.96544	0.0493634	0.148102	-0.555919	1
ENSG00000104814	1.0999	0.133378	17.4786	0.00155989	0.490192	3.01169	0.002598	0.0163896	0.88701	1
ENSG00000178982	0.660999	0.0359338	5.57834	0.232929	0.0501028	3.48698	0.000488511	0.00435385	0.311331	1
ENSG00000130402	0.3162	0.0212888	3.66906	0.452643	0	2.16713	0.0302247	0.103242	0.125268	1
ENSG00000178934	0.765432	0.112773	15.4723	0.00381555	0.38108	2.27931	0.0226484	0.0831972	0.488087	1
ENSG00000104823	-0.230681	0.0391929	6.25757	0.180721	0.0680886	-1.16522	0.24393	0.443298	-0.0700059	1
ENSG00000104824	0.616006	0.309591	43.0241	1.02295e-08	1.36681	1.10711	0.268247	0.471607	0.177671	1
ENSG00000068903	0.746877	0.0535055	7.8224	0.0983049	0.123296	3.22886	0.00124283	0.00926086	0.25894	1
ENSG00000104825	1.78277	0.17925	19.4005	0.000655592	0.660432	4.21082	2.54448e-05	0.000402671	0.860397	1
ENSG00000262484	-0.715269	0.0507407	7.2886	0.121401	0.106549	-3.17535	0.00149658	0.0107157	-0.829898	1
ENSG00000128626	1.24465	0.025125	3.23817	0.518789	0	7.85224	3.9968e-15	1.29081e-12	0.545242	1
ENSG00000269190	-0.467315	0.176223	25.1535	4.68578e-05	0.704371	-1.11321	0.265617	0.468629	-0.179437	1
ENSG00000287271	0.0841582	0.0473834	7.32244	0.119799	0.100952	0.386619	0.699038	0.838626	0.0882007	1
ENSG00000161243	-0.0127657	0.0531771	8.15491	0.0860658	0.126089	-0.0553583	0.955853	0.978987	0.0581249	1
ENSG00000183760	1.12263	0.0784785	10.4696	0.0332181	0.228927	4.00737	6.13978e-05	0.000819472	1.21969	1
ENSG00000130669	0.966419	0.155629	20.3399	0.000427858	0.569249	2.44974	0.0142959	0.0591862	0.41288	1
ENSG00000188505	0.908816	0.0334766	5.0777	0.279417	0.0358978	4.96713	6.7952e-07	2.02413e-05	0.450039	1
ENSG00000130755	0.795096	0.109973	15.1328	0.00443354	0.380063	2.3976	0.016503	0.065747	0.552016	1
ENSG00000179134	0.440142	0.0415539	6.38857	0.171948	0.0741375	2.15917	0.030837	0.104819	0.209349	1
ENSG00000006712	1.10476	0.096066	12.7223	0.0127158	0.312521	3.56437	0.000364733	0.00342085	0.387131	1
ENSG00000063322	0.330907	0.0586066	8.76793	0.0671691	0.147669	1.36689	0.17166	0.352734	0.129623	1
ENSG00000128016	1.05312	0.17028	22.3744	0.000168793	0.669942	2.5521	0.0107076	0.0477933	0.551052	1
ENSG00000090924	1.14731	0.169116	21.4681	0.00025569	0.658409	2.7899	0.00527246	0.0280356	0.842592	1
ENSG00000105193	0.514518	0.066958	9.58719	0.0479863	0.176616	1.98838	0.0467694	0.14232	0.183152	1
ENSG00000196235	0.494499	0.0938218	13.492	0.00910605	0.30304	1.61441	0.106439	0.254608	0.189436	1
ENSG00000105197	1.21805	0.0247895	0.691219	0.952407	0	7.73623	1.02141e-14	2.88165e-12	0.364215	1
ENSG00000176396	1.17655	0.185082	24.0311	7.87346e-05	0.72081	2.73481	0.00624164	0.0317121	0.437185	1
ENSG00000105204	0.174329	0.0698642	10.7215	0.0298788	0.203456	0.659543	0.509547	0.702671	0.274832	1
ENSG00000105202	0.297057	0.0552985	8.34445	0.079745	0.133582	1.26323	0.206506	0.398106	0.21305	1
ENSG00000275395	-0.655737	0.180972	24.9255	5.20743e-05	0.724681	-1.54143	0.123212	0.281351	-0.437688	1
ENSG00000013275	1.37002	0.0783013	9.84209	0.0431733	0.220358	4.896	9.78095e-07	2.74684e-05	0.472171	1
ENSG00000187187	-0.980119	0.13223	17.9571	0.00125813	0.476835	-2.69535	0.00703157	0.0347054	-0.519225	1
ENSG00000269069	-0.329795	0.0459003	7.15601	0.12787	0.0957327	-1.53934	0.12372	0.282144	-0.165942	1
ENSG00000128000	-0.99003	0.156176	21.0815	0.000305106	0.5853	-2.50519	0.0122386	0.0526825	-0.336343	1
ENSG00000197782	-0.325262	0.137873	20.8008	0.000346811	0.525664	-0.875977	0.381042	0.589215	-0.037432	1
ENSG00000105221	0.406483	0.195134	28.0073	1.24304e-05	0.796325	0.920186	0.357476	0.565606	0.151882	1
ENSG00000160392	1.15059	0.0999114	12.7056	0.0128078	0.312715	3.6401	0.000272531	0.00272399	0.47244	1
ENSG00000105223	-0.224269	0.083748	12.3349	0.0150268	0.257939	-0.774966	0.43836	0.643552	0.0154082	1
ENSG00000279759	-0.301392	0.0211004	1.14612	0.886888	0	-2.07485	0.0380006	0.122212	-0.269654	1
ENSG00000197019	0.9668	0.0531518	7.52295	0.110702	0.118332	4.19351	2.74674e-05	0.000426161	0.659662	1
ENSG00000167565	0.343453	0.074892	11.0461	0.0260511	0.22097	1.25502	0.209472	0.402055	0.211187	1
ENSG00000090013	0.537462	0.0584622	8.57808	0.0725557	0.144731	2.22285	0.026226	0.0932246	0.267496	1
ENSG00000160410	1.49526	0.0544117	6.57664	0.160025	0.100761	6.4102	1.45325e-10	1.40988e-08	0.476128	1
ENSG00000090006	-0.384997	0.187943	27.0778	1.91718e-05	0.762845	-0.888064	0.374506	0.582304	-0.109915	1
ENSG00000105245	-0.135716	0.0450051	6.95065	0.138519	0.0898693	-0.639735	0.522345	0.712277	0.00191046	1
ENSG00000123815	0.287015	0.021083	1.54501	0.81864	0	1.97669	0.0480768	0.145158	0.180438	1
ENSG00000086544	0.822306	0.0766964	10.7313	0.0297559	0.221996	2.96925	0.00298531	0.0182593	0.368544	1
ENSG00000188493	0.473725	0.0214953	2.19161	0.700565	0	3.23113	0.00123303	0.00921022	0.459156	1
ENSG00000077312	1.11573	0.0446673	6.20551	0.184317	0.0767343	5.27917	1.2977e-07	4.97686e-06	0.501549	1
ENSG00000167578	0.212203	0.0759337	11.4203	0.0222248	0.229218	0.770078	0.441254	0.645984	0.170715	1
ENSG00000269858	-0.153568	0.186651	26.5814	2.41533e-05	0.73636	-0.355455	0.722248	0.853231	0.0799433	1
ENSG00000167600	1.42879	0.100526	12.1783	0.0160738	0.314768	4.50638	6.59421e-06	0.000133875	1.2988	1
ENSG00000167601	-0.0996455	0.0774711	11.6927	0.019789	0.235687	-0.358004	0.72034	0.85192	-0.0651039	1
ENSG00000105323	0.0278013	0.0325937	5.35695	0.252592	0.0410426	0.153992	0.877616	0.940319	-0.00145576	1
ENSG00000105329	1.14467	0.226673	29.0438	7.65885e-06	0.932153	2.40426	0.0162053	0.0649722	0.598986	1
ENSG00000286177	-0.0604213	0.020909	2.13458	0.711023	0	-0.417853	0.676055	0.824606	-0.0118929	1
ENSG00000142039	0.480934	0.0214176	0.533661	0.970142	0	3.28625	0.00101532	0.00782206	0.32321	1
ENSG00000142046	-0.10808	0.109635	16.0067	0.00301024	0.379515	-0.326415	0.74411	0.866584	-0.035766	1
ENSG00000077348	0.408828	0.048603	7.37863	0.117182	0.104138	1.85442	0.0636785	0.177794	0.147866	1
ENSG00000105341	1.20851	0.0755372	9.61647	0.0474083	0.20155	4.39712	1.09695e-05	0.000204439	0.442836	1
ENSG00000267107	0.0345922	0.113621	16.8788	0.00204062	0.40425	0.102624	0.918261	0.960648	0.100311	1
ENSG00000105388	0.00626302	0.0355517	5.76429	0.217457	0.0531216	0.0332165	0.973502	0.987258	0.0718014	1
ENSG00000086548	-0.0949549	0.0358949	5.76453	0.217437	0.0535398	-0.501188	0.616239	0.7831	-0.134621	1
ENSG00000105372	-0.173851	0.149692	22.0834	0.000192903	0.580347	-0.449344	0.653183	0.809553	0.0117866	1
ENSG00000076928	1.36703	0.0793233	9.97191	0.0409036	0.225584	4.85376	1.21144e-06	3.26755e-05	0.462015	1
ENSG00000105404	0.87352	0.0229653	1.6033	0.808199	0	5.76417	8.20605e-09	4.67326e-07	0.322108	1
ENSG00000105732	0.376717	0.0213	1.99959	0.735834	0	2.58122	0.00984515	0.0447333	0.320723	1
ENSG00000028277	0.204056	0.0209898	1.7496	0.781689	0	1.40846	0.158995	0.33478	0.164965	1
ENSG00000160570	0.926816	0.0232214	2.13213	0.711472	0	6.08205	1.18658e-09	8.92301e-08	0.452847	1
ENSG00000167625	0.0866464	0.0377314	6.08677	0.192761	0.0625277	0.446066	0.65555	0.810758	0.163073	1
ENSG00000105723	0.913756	0.115007	15.4947	0.00377787	0.387745	2.69444	0.00705072	0.034744	0.229839	1
ENSG00000105722	0.450568	0.054741	8.25895	0.08254	0.132323	1.92577	0.0541332	0.158254	0.254039	1
ENSG00000079432	0.391006	0.0748307	11.0512	0.0259945	0.219499	1.42937	0.152899	0.326368	0.177896	1
ENSG00000105429	0.387045	0.137095	19.6224	0.000592823	0.503245	1.04532	0.295873	0.502505	0.131899	1
ENSG00000105427	1.72585	0.130333	14.4183	0.00607294	0.44465	4.78051	1.74851e-06	4.47053e-05	1.05307	1
ENSG00000079435	0.429394	0.0213557	1.58481	0.81152	0	2.93832	0.00329997	0.0196406	0.425184	1
ENSG00000079385	-0.0769481	0.0653086	10.0153	0.0401713	0.181973	-0.301101	0.763337	0.87702	0.0733671	1
ENSG00000243137	-0.836924	0.0528878	7.27416	0.12209	0.109565	-3.63922	0.000273463	0.0027292	-1.75571	1
ENSG00000124466	1.14759	0.0795566	10.308	0.0355469	0.226094	4.06864	4.72879e-05	0.000661432	0.513056	1
ENSG00000176531	0.460076	0.0215108	1.91802	0.750834	0	3.1369	0.00170741	0.0118587	0.311361	1
ENSG00000105755	1.15607	0.0752049	9.93225	0.0415845	0.210671	4.21563	2.49084e-05	0.000395969	0.801332	1
ENSG00000073050	0.193941	0.020988	1.93199	0.748267	0	1.3387	0.180668	0.365009	0.0777949	1
ENSG00000234465	0.114743	0.0658126	9.9938	0.0405322	0.182867	0.447272	0.654679	0.810383	0.122593	1
ENSG00000167378	0.35808	0.0217972	4.04924	0.399383	0.00149024	2.42538	0.0152924	0.0621135	0.15959	1
ENSG00000124444	0.103695	0.0322813	5.32985	0.255096	0.0401353	0.577143	0.563843	0.744299	0.030123	1
ENSG00000011422	0.758662	0.338664	43.4739	8.25058e-09	1.49668	1.30366	0.19235	0.380438	0.709654	1
ENSG00000105771	0.420523	0.0907639	13.537	0.00892932	0.300103	1.39583	0.162765	0.340063	0.203629	1
ENSG00000104783	0.71595	0.0222812	1.60053	0.808696	0	4.79638	1.61558e-06	4.17282e-05	0.861726	1
ENSG00000159871	0.911347	0.0444893	6.30585	0.177442	0.0775212	4.32072	1.55521e-05	0.000272101	0.576049	1
ENSG00000167637	-0.780728	0.281976	38.7889	7.702e-08	1.22578	-1.47026	0.141492	0.309695	-0.219479	1
ENSG00000124459	-0.835642	0.249619	34.9125	4.84159e-07	1.05633	-1.67256	0.0944138	0.234435	-0.00305574	1
ENSG00000204920	-0.421614	0.103843	15.3344	0.00405557	0.354249	-1.30836	0.190752	0.378499	-0.0967391	1
ENSG00000159882	-1.0072	0.215176	29.022	7.73722e-06	0.879957	-2.1713	0.0299089	0.102387	-0.268801	1
ENSG00000186026	-0.814471	0.140267	19.1849	0.000722852	0.525228	-2.17469	0.0296533	0.101796	-0.385356	1
ENSG00000267680	-0.631444	0.134513	18.8881	0.000826739	0.491038	-1.72168	0.0851276	0.217607	-0.209763	1
ENSG00000186019	-0.809356	0.122115	17.1572	0.00180161	0.435947	-2.31609	0.0205535	0.07747	-0.416919	1
ENSG00000256294	-0.953382	0.287328	39.0824	6.69857e-08	1.24131	-1.7786	0.0753058	0.199523	-0.231175	1
ENSG00000263002	-1.18981	0.320499	41.0338	2.64488e-08	1.3847	-2.10167	0.0355818	0.116447	-0.302614	1
ENSG00000167380	-1.12349	0.186416	24.5321	6.24681e-05	0.739993	-2.60212	0.00926493	0.0427941	-0.395051	1
ENSG00000131115	-1.30745	0.347001	42.9329	1.06852e-08	1.51507	-2.21953	0.0264508	0.0937724	-0.281267	1
ENSG00000159917	-0.810519	0.112606	15.8156	0.00327688	0.392646	-2.41537	0.0157194	0.0634177	-0.278988	1
ENSG00000159915	-0.387901	0.0379904	6.04657	0.195697	0.0623275	-1.99014	0.0465752	0.141852	-0.15961	1
ENSG00000062370	-1.21672	0.377375	47.4052	1.25555e-09	1.67548	-1.98063	0.047633	0.144182	-0.395924	1
ENSG00000167384	-0.00640043	0.178312	26.8169	2.16473e-05	0.721371	-0.0151572	0.987907	0.994084	0.168247	1
ENSG00000073008	0.459524	0.0215139	3.05502	0.54866	0	3.13291	0.0017308	0.0119703	0.340906	1
ENSG00000186567	1.26379	0.0981308	12.2618	0.0155071	0.305621	4.03433	5.4758e-05	0.000747517	0.684686	1
ENSG00000069399	1.6256	0.150798	17.2281	0.00174534	0.549138	4.18616	2.83715e-05	0.000436055	1.07376	1
ENSG00000142273	1.35228	0.0723444	8.68875	0.069368	0.176326	5.02763	4.96581e-07	1.5639e-05	0.53005	1
ENSG00000285128	0.458132	0.133675	19.232	0.000707581	0.489495	1.25304	0.21019	0.402741	0.28399	1
ENSG00000187244	0.243171	0.111406	16.5382	0.0023758	0.39307	0.728548	0.466278	0.668276	0.314452	1
ENSG00000130202	0.82322	0.0227937	3.68381	0.450485	0	5.45266	4.96216e-08	2.19936e-06	0.362899	1
ENSG00000130203	-1.17183	0.341673	41.0895	2.57552e-08	1.49817	-2.00474	0.0449904	0.138226	-0.660086	1
ENSG00000130208	-0.774106	0.101328	13.9919	0.00732101	0.333526	-2.43185	0.0150221	0.0613711	-1.06599	1
ENSG00000104853	0.821474	0.0679721	9.56189	0.048491	0.183587	3.15085	0.00162793	0.011423	0.359522	1
ENSG00000104856	1.50282	0.195448	23.0082	0.000126152	0.776382	3.3993	0.000675578	0.00561914	1.0397	1
ENSG00000104859	0.0394406	0.0880529	13.222	0.0102407	0.283909	0.132914	0.894261	0.949225	0.037967	1
ENSG00000007047	-0.134157	0.0957743	14.1597	0.00680234	0.317622	-0.4335	0.664651	0.817125	-0.0397558	1
ENSG00000104866	0.058204	0.115415	16.8269	0.00208851	0.406331	0.171325	0.863968	0.933091	0.12818	1
ENSG00000179846	-0.567497	0.347657	46.7526	1.717e-09	1.53575	-0.962473	0.335812	0.544203	-0.173476	1
ENSG00000007255	-1.08564	0.532359	60.2211	2.60647e-12	2.44776	-1.48793	0.136768	0.30243	-0.323733	1
ENSG00000189114	-0.0894081	0.0210453	3.97952	0.408785	0	-0.616309	0.53769	0.724696	-0.0246902	1
ENSG00000104892	0.114905	0.201196	27.6125	1.49442e-05	0.788617	0.256171	0.797819	0.89729	0.0948807	1
ENSG00000104884	0.777928	0.109016	15.4097	0.00392276	0.376463	2.3561	0.018468	0.071465	0.308185	1
ENSG00000104881	0.126122	0.267268	36.9384	1.85469e-07	1.12915	0.243959	0.807263	0.902043	0.0786529	1
ENSG00000117877	0.425536	0.0493737	7.46057	0.113461	0.107329	1.91508	0.0554817	0.161179	0.285813	1
ENSG00000012061	0.335458	0.167683	23.6869	9.2287e-05	0.648859	0.819208	0.412668	0.619507	0.229973	1
ENSG00000125740	0.0325616	0.178731	25.9373	3.2579e-05	0.715015	0.0770205	0.938607	0.971294	0.0687573	1
ENSG00000125753	0.512002	0.0637349	9.50854	0.049572	0.171239	2.02807	0.0425531	0.132884	0.161064	1
ENSG00000125741	0.534709	0.0745872	10.8782	0.0279675	0.217362	1.95787	0.0502447	0.150104	0.155993	1
ENSG00000125746	-0.232579	0.392585	51.2859	1.94532e-10	1.7504	-0.371197	0.710491	0.845814	0.0576511	1
ENSG00000010310	1.07438	0.08556	11.1431	0.0250021	0.248339	3.67302	0.000239696	0.00245295	0.700192	1
ENSG00000125743	0.44957	0.0499763	7.51509	0.111046	0.109334	2.01101	0.044324	0.136727	0.288143	1
ENSG00000177051	1.06911	0.0972689	12.815	0.0122163	0.309589	3.42795	0.000608163	0.00518465	0.533879	1
ENSG00000279407	-0.189992	0.033834	5.53782	0.236425	0.046348	-1.0329	0.301651	0.508762	-0.100963	1
ENSG00000104936	0.0948385	0.0386666	6.16847	0.186915	0.0654668	0.482299	0.629594	0.792277	0.0604388	1
ENSG00000185800	1.01	0.104905	13.9494	0.00745823	0.342657	3.11834	0.00181873	0.0124278	0.386509	1
ENSG00000125755	0.307761	0.0417237	6.52802	0.163034	0.0771308	1.50668	0.131892	0.295185	0.164272	1
ENSG00000269148	-0.0232806	0.0803323	12.2936	0.0152964	0.251609	-0.0821388	0.934536	0.969046	0.109263	1
ENSG00000104967	0.156415	0.0279565	4.81455	0.30686	0.0243872	0.935485	0.349539	0.557963	0.221883	1
ENSG00000268401	-0.32492	0.0570662	8.67224	0.0698349	0.143031	-1.36015	0.173782	0.35549	-0.0930063	1
ENSG00000204869	1.57255	0.267321	30.5533	3.77573e-06	1.09571	3.04149	0.00235411	0.0152316	1.35974	1
ENSG00000268053	-0.115232	0.0863935	13.1144	0.0107302	0.278558	-0.392043	0.695026	0.836164	-0.0112628	1
ENSG00000188624	-0.867642	0.133915	18.1509	0.00115304	0.485328	-2.37097	0.0177417	0.0693975	-0.708124	1
ENSG00000204866	-0.80329	0.0922106	12.6022	0.013392	0.288106	-2.64534	0.00816082	0.0387892	-0.643466	1
ENSG00000269729	-0.826652	0.212214	28.4452	1.01317e-05	0.880335	-1.79447	0.0727386	0.195016	-0.502516	1
ENSG00000268621	-0.667266	0.0371059	5.71365	0.221578	0.0544821	-3.46399	0.000532218	0.00466286	-0.722968	1
ENSG00000268460	-0.585857	0.0219578	3.97823	0.40896	0	-3.95364	7.69712e-05	0.000983477	-0.58744	1
ENSG00000124440	-0.810202	0.0544979	7.70319	0.103076	0.122043	-3.47059	0.000519313	0.00458332	-0.807974	1
ENSG00000011485	0.708884	0.103058	14.0769	0.00705353	0.334949	2.20818	0.0272318	0.0957056	0.23786	1
ENSG00000291145	-0.919806	0.0236978	4.04259	0.400273	0.00140212	-5.97506	2.29999e-09	1.53823e-07	-0.687612	1
ENSG00000160014	0.511828	0.021994	4.03355	0.401484	0.00101986	3.45122	0.000558069	0.00484363	0.21576	1
ENSG00000197380	-0.395289	0.138664	18.9188	0.000815348	0.48292	-1.06153	0.288448	0.494253	-0.106688	1
ENSG00000105287	0.407349	0.10446	15.3459	0.0040351	0.356073	1.26035	0.207542	0.399351	0.183297	1
ENSG00000090372	0.817761	0.046618	6.71224	0.151899	0.0891366	3.78747	0.000152187	0.00170102	0.354687	1
ENSG00000181027	0.747922	0.0223687	1.54344	0.818919	0	5.00075	5.71072e-07	1.75212e-05	0.491401	1
ENSG00000105281	1.3883	0.206032	24.7357	5.68561e-05	0.808547	3.05854	0.00222416	0.0145346	0.727313	1
ENSG00000042753	1.59636	0.124973	14.253	0.00652982	0.422833	4.51567	6.31164e-06	0.000129315	0.680772	1
ENSG00000160007	-0.0554751	0.0481613	7.44743	0.11405	0.104457	-0.252784	0.800435	0.898421	0.0224293	1
ENSG00000130749	-0.169507	0.0769075	11.1657	0.0247634	0.223942	-0.611228	0.541048	0.727474	-0.0377052	1
ENSG00000142230	0.880289	0.0570877	8.12001	0.0872798	0.136641	3.68429	0.00022934	0.0023632	0.281947	1
ENSG00000105321	0.82772	0.022684	0.721632	0.948635	0	5.49571	3.89142e-08	1.78199e-06	0.602435	1
ENSG00000257704	1.18042	0.0997864	12.5273	0.0138319	0.306397	3.7368	0.000186377	0.00200994	0.722217	1
ENSG00000134815	0.161715	0.0305389	5.11558	0.275642	0.033619	0.925386	0.354765	0.562987	0.0576882	1
ENSG00000288827	-0.366151	0.0616473	9.17102	0.0569641	0.159651	-1.4747	0.140293	0.307895	-0.307383	1
ENSG00000105419	-0.0628841	0.0410333	6.55989	0.161056	0.0765491	-0.310436	0.756229	0.872915	0.039022	1
ENSG00000105402	1.18631	0.0703763	9.30947	0.0538129	0.189856	4.47183	7.75538e-06	0.000152773	0.420506	1
ENSG00000063169	0.336274	0.0750194	11.1653	0.0247676	0.221748	1.22774	0.219544	0.413691	0.250278	1
ENSG00000278999	-0.5913	0.0707004	10.2701	0.036116	0.199239	-2.22381	0.0261616	0.0930496	-0.218304	1
ENSG00000024422	0.68	0.0570425	8.20164	0.0844648	0.134889	2.84715	0.00441129	0.0244856	0.452671	1
ENSG00000105373	-0.432543	0.375026	49.4507	4.70204e-10	1.68519	-0.706316	0.479992	0.679584	-0.203987	1
ENSG00000178980	0.21348	0.109588	16.0526	0.00294945	0.379356	0.644875	0.519008	0.709823	0.125278	1
ENSG00000105499	-0.15011	0.0471139	7.26129	0.122708	0.0991539	-0.69157	0.489207	0.686227	-0.0687208	1
ENSG00000105486	0.267722	0.108125	15.6692	0.00349675	0.371488	0.814181	0.415541	0.622298	0.159435	1
ENSG00000185453	-0.0966637	0.049413	7.62863	0.106169	0.109977	-0.434853	0.663669	0.816368	0.0243738	1
ENSG00000105483	-0.462129	0.0702852	10.3539	0.03487	0.198291	-1.74314	0.08131	0.210301	-0.137631	1
ENSG00000142227	1.25412	0.0275972	4.23043	0.375718	0.00820037	7.54928	4.37428e-14	1.07367e-11	0.681038	1
ENSG00000161558	-0.394993	0.0669606	9.76537	0.044571	0.180599	-1.52644	0.1269	0.28742	-0.135048	1
ENSG00000105438	0.829583	0.0487857	7.00154	0.135807	0.0987784	3.7559	0.000172722	0.00188505	0.343176	1
ENSG00000105447	0.92587	0.040466	5.87079	0.209007	0.0626567	4.60262	4.17216e-06	9.29271e-05	0.388912	1
ENSG00000105443	0.95399	0.14472	19.4841	0.000631192	0.534763	2.50772	0.0121512	0.0524075	0.309559	1
ENSG00000088002	0.866002	0.0240234	4.09695	0.393044	0.00317144	5.58729	2.30636e-08	1.13674e-06	0.457624	1
ENSG00000063177	0.0303901	0.144958	21.3856	0.000265523	0.553746	0.0798198	0.936381	0.96993	0.0984774	1
ENSG00000063176	0.420051	0.118372	17.109	0.00184096	0.424921	1.2209	0.222126	0.416769	0.317427	1
ENSG00000105516	-0.352782	0.0587068	8.78587	0.0666802	0.148458	-1.456	0.145392	0.315586	-0.283566	1
ENSG00000063180	-0.694315	0.147645	20.6879	0.000365126	0.553305	-1.80696	0.0707692	0.191303	-0.238599	1
ENSG00000176920	1.70635	0.121618	13.5645	0.0088229	0.404548	4.89293	9.93443e-07	2.78039e-05	1.32042	1
ENSG00000105538	0.714133	0.0398089	6.07183	0.193847	0.0659397	3.57923	0.000344611	0.00326961	0.394892	1
ENSG00000105552	-0.443881	0.139924	20.0517	0.000487793	0.520872	-1.18664	0.235368	0.433287	-0.166774	1
ENSG00000105559	0.649135	0.208762	28.7063	8.9681e-06	0.858129	1.42072	0.155397	0.329864	0.27907	1
ENSG00000087074	0.0446801	0.0416846	6.60211	0.158469	0.0783694	0.21884	0.826775	0.913504	0.00245765	1
ENSG00000104805	0.916247	0.0390804	5.77579	0.21653	0.0588238	4.63482	3.5725e-06	8.16452e-05	0.31825	1
ENSG00000087086	0.0213305	0.0382825	6.15364	0.187964	0.0646477	0.109019	0.913188	0.958527	0.0658653	1
ENSG00000104812	1.76515	0.0831851	9.26805	0.0547378	0.223603	6.1201	9.3518e-10	7.26392e-08	0.631137	1
ENSG00000183207	1.26571	0.0661189	8.33424	0.0800741	0.158822	4.92233	8.55205e-07	2.45509e-05	0.414782	1
ENSG00000104848	2.1415	0.409696	38.5472	8.63981e-08	1.78793	3.3457	0.000820752	0.00658991	1.34211	1
ENSG00000104852	0.35894	0.107678	15.6521	0.00352331	0.37205	1.09385	0.274019	0.479012	0.283509	1
ENSG00000104863	-0.697279	0.166924	23.1751	0.000116823	0.659887	-1.70666	0.087885	0.222868	-0.212243	1
ENSG00000177380	0.118851	0.147188	19.0401	0.000771801	0.49308	0.309791	0.75672	0.873357	-0.00520658	1
ENSG00000130529	0.513986	0.160004	22.5103	0.000158588	0.603472	1.28495	0.19881	0.38889	0.27335	1
ENSG00000063127	-0.360272	0.072744	10.9519	0.0271097	0.213397	-1.33577	0.181624	0.366368	-0.308933	1
ENSG00000104894	0.565377	0.185175	26.0464	3.09696e-05	0.747354	1.31385	0.188896	0.376083	0.4456	1
ENSG00000074219	0.292682	0.0345449	5.62496	0.228961	0.049113	1.57472	0.115321	0.268579	0.274814	1
ENSG00000104888	-0.676796	0.113087	16.3942	0.00253337	0.400015	-2.01258	0.0441592	0.136355	-0.455698	1
ENSG00000104872	1.04759	0.0790538	10.5116	0.0326382	0.226159	3.7259	0.00019462	0.00208526	0.400176	1
ENSG00000161618	2.07989	0.169263	16.0487	0.00295453	0.562121	5.05543	4.29422e-07	1.38322e-05	0.836256	1
ENSG00000142541	-0.00558127	0.118661	17.65	0.00144436	0.428783	-0.0162024	0.987073	0.993835	0.0592183	1
ENSG00000142534	-0.246885	0.0622744	9.53584	0.0490159	0.168799	-0.989329	0.322502	0.53048	-0.0609401	1
ENSG00000104870	-0.27567	0.237481	33.3796	9.98718e-07	1.00128	-0.565686	0.571607	0.749912	-0.0812178	1
ENSG00000142552	0.245474	0.1286	19.4026	0.000654948	0.479795	0.68452	0.493647	0.68956	0.273013	1
ENSG00000142546	0.993184	0.0236753	3.57073	0.467206	0	6.45479	1.08367e-10	1.11759e-08	0.346989	1
ENSG00000126464	0.0458808	0.0514165	7.98339	0.0921884	0.120049	0.202339	0.839652	0.920261	0.10688	1
ENSG00000126458	0.632558	0.053772	7.98522	0.0921211	0.126003	2.72786	0.00637463	0.0322542	0.344102	1
ENSG00000126461	0.243106	0.0211416	2.68482	0.611874	0	1.67196	0.0945315	0.234608	0.10718	1
ENSG00000126456	0.986636	0.247421	31.6575	2.24762e-06	1.01862	1.98353	0.0473082	0.143479	0.39268	1
ENSG00000126457	0.923502	0.0753052	10.3261	0.0352787	0.214327	3.36531	0.000764574	0.00620995	0.361588	1
ENSG00000169169	0.155733	0.0870768	12.9559	0.0114935	0.276152	0.527752	0.597672	0.769586	0.184033	1
ENSG00000196961	0.695299	0.0755164	10.4397	0.0336373	0.210318	2.53018	0.0114004	0.0500311	0.272165	1
ENSG00000104973	0.781652	0.0863246	11.5908	0.0206679	0.252277	2.6604	0.00780488	0.0375114	0.296947	1
ENSG00000268006	-1.0025	0.0877828	11.6505	0.0201488	0.261159	-3.3836	0.000715418	0.00589457	-0.522854	1
ENSG00000104960	0.284873	0.101524	15.1374	0.00442452	0.348414	0.894061	0.371289	0.578855	0.115958	1
ENSG00000039650	1.08349	0.0428512	6.03878	0.196271	0.0702618	5.2341	1.65792e-07	6.11933e-06	0.395383	1
ENSG00000204673	1.2788	0.0315032	4.56828	0.334528	0.0207815	7.20488	5.80869e-13	1.05611e-10	0.602339	1
ENSG00000104946	-0.14284	0.0520948	8.01187	0.0911445	0.121896	-0.625825	0.53143	0.720234	0.0178789	1
ENSG00000213024	1.15315	0.146568	18.8565	0.000838633	0.52902	3.01207	0.00259474	0.0163806	0.327484	1
ENSG00000169136	1.2701	0.18933	23.8737	8.46676e-05	0.748988	2.91896	0.003512	0.0206472	0.608373	1
ENSG00000105053	-0.143095	0.0208569	0.435736	0.979448	0	-0.990829	0.321769	0.529629	-0.0367546	1
ENSG00000142528	0.281438	0.0452883	6.96691	0.137647	0.0909209	1.32248	0.186007	0.372454	0.142519	1
ENSG00000105357	-1.13187	0.139046	18.0936	0.00118317	0.517872	-3.0354	0.00240215	0.0154712	-0.7717	1
ENSG00000131398	0.0124863	0.0323955	5.35902	0.252403	0.0408697	0.069373	0.944693	0.9741	0.0583742	1
ENSG00000131408	0.807622	0.0227733	3.52772	0.473677	0	5.35174	8.71115e-08	3.57379e-06	0.253607	1
ENSG00000161671	0.56143	0.0335097	5.38361	0.250151	0.0428955	3.06698	0.00216236	0.0142484	0.199173	1
ENSG00000161681	-1.14468	0.158074	20.6511	0.000371304	0.591615	-2.87909	0.00398827	0.0226865	-0.761853	1
ENSG00000293495	0.557048	0.0218019	3.49249	0.479022	0	3.77264	0.000161529	0.00178833	0.222087	1
ENSG00000167748	-0.823627	0.287387	38.0237	1.10802e-07	1.24969	-1.53638	0.124446	0.283352	-0.521587	1
ENSG00000167754	0.0673563	0.120664	17.9526	0.00126069	0.43703	0.193905	0.84625	0.92406	0.091017	1
ENSG00000167755	0.977021	0.12074	16.255	0.00269543	0.434348	2.81176	0.00492716	0.026684	1.94724	1
ENSG00000267879	-0.316689	0.22545	33.0438	1.17009e-06	0.948416	-0.666972	0.50479	0.698741	-0.11416	1
ENSG00000169035	1.13926	0.0254353	4.08397	0.394761	0.00291261	7.14337	9.10605e-13	1.53088e-10	0.504508	1
ENSG00000129455	1.36385	0.0260718	3.6076	0.461708	0	8.44659	0	0	0.731074	1
ENSG00000129451	1.63903	0.0411825	5.18418	0.268916	0.047246	8.07666	6.66134e-16	2.55473e-13	0.978001	1
ENSG00000167757	0.912588	0.228363	29.4602	6.30282e-06	0.8879	1.90969	0.0561736	0.162436	0.325485	1
ENSG00000167759	1.09585	0.0655485	8.89047	0.0638964	0.17087	4.28025	1.86685e-05	0.000313204	0.962906	1
ENSG00000105383	0.18862	0.0589111	8.98038	0.0615919	0.152137	0.777122	0.437087	0.642567	0.197984	1
ENSG00000186806	0.755682	0.0432781	6.35584	0.174103	0.0765744	3.63249	0.000280698	0.00278824	0.533114	1
ENSG00000105379	0.330573	0.0212153	2.64077	0.619617	0	2.26957	0.0232338	0.0849381	0.130851	1
ENSG00000105492	0.14362	0.0627748	9.66024	0.0465568	0.170979	0.573222	0.566494	0.746296	0.2232	1
ENSG00000105497	-0.844196	0.19995	28.0066	1.24347e-05	0.817748	-1.88792	0.0590374	0.16836	-0.1931	1
ENSG00000182310	-0.60587	0.041437	6.19157	0.185291	0.0699224	-2.97636	0.00291692	0.0179348	-0.411031	1
ENSG00000187474	1.01612	0.189328	24.789	5.54714e-05	0.764878	2.33527	0.0195291	0.0744782	0.940409	1
ENSG00000161551	-1.67781	0.0831857	9.39394	0.0519728	0.222651	-5.81725	5.98239e-09	3.53826e-07	-0.879526	1
ENSG00000283236	-0.505357	0.229425	32.1262	1.80275e-06	0.955035	-1.05506	0.291397	0.497727	-0.376337	1
ENSG00000198093	-0.965227	0.0873709	11.9955	0.0173845	0.271226	-3.26547	0.00109281	0.0083422	-0.390722	1
ENSG00000176024	-0.482877	0.111557	16.5084	0.00240763	0.396559	-1.44574	0.148251	0.319476	-0.120627	1
ENSG00000269235	-0.274144	0.0842547	12.7978	0.0123071	0.26881	-0.944457	0.344936	0.553364	-0.0330986	1
ENSG00000256683	-0.877187	0.444579	56.1159	1.89604e-11	2.01454	-1.31558	0.188314	0.37548	-0.220384	1
ENSG00000197619	-1.41737	0.496491	58.071	7.37357e-12	2.22306	-2.01154	0.0442686	0.136607	-0.358993	1
ENSG00000142556	-0.676152	0.290374	40.7872	2.97484e-08	1.24684	-1.25477	0.209561	0.402096	-0.0737676	1
ENSG00000256087	-0.628442	0.21539	30.6535	3.60219e-06	0.890811	-1.35411	0.175703	0.358191	-0.139511	1
ENSG00000260160	-0.722097	0.192198	26.1241	2.98723e-05	0.751648	-1.6471	0.0995369	0.243286	-0.326048	1
ENSG00000197608	-1.11326	0.201601	25.8736	3.35562e-05	0.779324	-2.47941	0.0131599	0.055522	-0.313707	1
ENSG00000204611	-1.59738	0.394016	44.8394	4.29367e-09	1.71002	-2.54478	0.0109345	0.0485454	-0.451411	1
ENSG00000196267	-1.27144	0.32956	40.8891	2.83371e-08	1.41131	-2.21477	0.0267759	0.0946218	-0.299895	1
ENSG00000105568	0.83908	0.0569704	7.90833	0.0949945	0.130101	3.51543	0.000439037	0.00398674	0.221927	1
ENSG00000196214	-1.37521	0.375575	44.7148	4.55744e-09	1.65397	-2.24399	0.0248332	0.0894791	-0.373516	1
ENSG00000198464	-0.207494	0.154147	22.9521	0.000129449	0.597818	-0.52849	0.597159	0.769128	0.117473	1
ENSG00000269535	-0.245754	0.0814393	12.4417	0.0143521	0.256871	-0.86116	0.38915	0.5967	0.00486296	1
ENSG00000221923	-1.20015	0.152069	19.2799	0.000692395	0.5553	-3.07762	0.00208663	0.0138385	-0.596385	1
ENSG00000269834	-1.25879	0.0624426	7.87258	0.096359	0.141763	-5.03746	4.71741e-07	1.49212e-05	-0.858903	1
ENSG00000167555	-1.56591	0.190481	22.0037	0.000200082	0.727402	-3.58791	0.000333344	0.0031916	-0.82227	1
ENSG00000198482	-0.698953	0.141012	20.3184	0.000432069	0.53746	-1.86132	0.0626993	0.17582	-0.199912	1
ENSG00000167562	-0.952808	0.206699	27.7693	1.38902e-05	0.842285	-2.09573	0.0361059	0.117739	-0.324994	1
ENSG00000289102	-0.364905	0.0965154	14.4987	0.00586219	0.326623	-1.17458	0.240164	0.439027	-0.155872	1
ENSG00000167766	-1.33686	0.0961187	11.5742	0.0208153	0.285235	-4.31204	1.61757e-05	0.000281384	-0.535026	1
ENSG00000269825	-0.167995	0.021038	3.33229	0.503833	0	-1.15823	0.24677	0.44676	-0.0517571	1
ENSG00000213020	-0.60812	0.181308	26.3794	2.65312e-05	0.736447	-1.42817	0.153243	0.326789	-0.132186	1
ENSG00000189190	-0.700246	0.148993	20.8065	0.000345904	0.571718	-1.81412	0.0696585	0.189196	-0.277904	1
ENSG00000198538	-0.815002	0.185548	25.9499	3.23899e-05	0.746034	-1.89204	0.0584859	0.167137	-0.286732	1
ENSG00000204604	-0.216529	0.10165	15.4388	0.00387245	0.352076	-0.679144	0.497047	0.692592	-0.000478935	1
ENSG00000182986	-1.60168	0.310013	34.4225	6.10367e-07	1.24367	-2.87664	0.0040194	0.0228265	-0.692979	1
ENSG00000213793	-0.387488	0.141249	21.0967	0.000302995	0.540887	-1.03101	0.302534	0.509622	-0.0734049	1
ENSG00000170949	-1.20928	0.25922	31.8379	2.06471e-06	1.06282	-2.37516	0.0175413	0.0687893	-0.311765	1
ENSG00000170954	-1.55424	0.177446	20.2402	0.000447725	0.654442	-3.68966	0.000224551	0.00232656	-1.04958	1
ENSG00000197937	-1.92317	0.459186	47.7159	1.08164e-09	1.95987	-2.83807	0.00453875	0.0250627	-0.567446	1
ENSG00000197497	-1.5626	0.197645	22.8514	0.000135584	0.759437	-3.51484	0.000440026	0.00399401	-0.856487	1
ENSG00000197928	-1.82663	0.433588	45.877	2.61239e-09	1.91912	-2.77403	0.00553658	0.0291411	-0.814699	1
ENSG00000213799	-0.514069	0.292903	42.2295	1.4951e-08	1.28809	-0.949861	0.342183	0.550494	-0.0360952	1
ENSG00000203326	-1.30775	0.287112	35.3439	3.94776e-07	1.22793	-2.4406	0.0146627	0.0603346	-0.477484	1
ENSG00000196417	-1.1373	0.0801816	10.5418	0.032226	0.230631	-4.01642	5.90888e-05	0.000794269	-0.413689	1
ENSG00000293185	0.0551084	0.0251052	4.48404	0.344445	0.014376	0.347805	0.727987	0.856794	0.172023	1
ENSG00000160336	-0.812498	0.184745	25.8064	3.46202e-05	0.736208	-1.89032	0.0587146	0.167595	-0.167	1
ENSG00000287608	-0.627544	0.0647104	9.34601	0.0530094	0.17007	-2.46693	0.0136277	0.056953	-0.206797	1
ENSG00000198346	-0.587113	0.150476	22.0894	0.000192373	0.585594	-1.51352	0.130147	0.292239	-0.183285	1
ENSG00000130844	-1.65038	0.0888777	9.54553	0.0488201	0.227499	-5.5359	3.09639e-08	1.45875e-06	-0.545983	1
ENSG00000179820	0.217326	0.0209749	1.05422	0.901466	0	1.50059	0.133462	0.297562	0.145151	1
ENSG00000170906	0.25706	0.0619958	9.49407	0.0498693	0.167029	1.03241	0.301878	0.508983	0.108123	1
ENSG00000105619	0.551682	0.0351914	5.555	0.234937	0.0485807	2.94083	0.0032733	0.019546	0.287625	1
ENSG00000105618	1.00908	0.110153	14.7275	0.00530112	0.371006	3.04037	0.00236285	0.0152723	0.383761	1
ENSG00000237017	-0.417961	0.0957596	13.8361	0.00783683	0.310793	-1.35065	0.176806	0.359591	-0.158775	1
ENSG00000088038	0.403619	0.0394747	6.23809	0.182059	0.0683842	2.03148	0.0422062	0.132187	0.261565	1
ENSG00000125505	0.991665	0.109672	14.1081	0.00695795	0.350499	2.99445	0.00274943	0.0170848	0.319354	1
ENSG00000170892	0.575263	0.133294	19.1064	0.000749012	0.488359	1.57565	0.115106	0.268184	0.211726	1
ENSG00000170889	0.14257	0.146258	21.299	0.00027624	0.554441	0.372794	0.709301	0.845095	0.177976	1
ENSG00000105609	0.707001	0.117646	16.6204	0.00229023	0.418787	2.06126	0.0392785	0.125435	0.861472	1
ENSG00000167613	0.337217	0.15239	21.149	0.000295843	0.573087	0.863837	0.387678	0.595381	0.597495	1
ENSG00000269873	-0.229244	0.0680072	10.3549	0.0348554	0.193062	-0.879064	0.379366	0.587659	0.000207341	1
ENSG00000267838	-0.458957	0.103532	14.8973	0.00491899	0.348724	-1.42638	0.153758	0.327558	-0.517796	1
ENSG00000226696	-0.44035	0.0252862	4.41318	0.352967	0.0127414	-2.76921	0.00561917	0.029439	-0.25814	1
ENSG00000167615	-0.222027	0.108848	15.6953	0.00345656	0.370927	-0.67297	0.500966	0.695763	0.0763221	1
ENSG00000022556	0.371881	0.0213367	3.16624	0.530401	0	2.54589	0.0108999	0.0484234	0.615443	1
ENSG00000088053	-0.769984	0.0699062	9.94529	0.0413594	0.195291	-2.91222	0.00358873	0.0209528	-0.724563	1
ENSG00000160439	-0.530664	0.0590639	8.82123	0.0657267	0.151573	-2.18353	0.0289969	0.100046	-0.248097	1
ENSG00000131037	0.359417	0.388001	48.6439	6.92817e-10	1.64556	0.577009	0.563933	0.744323	0.0473597	1
ENSG00000125503	0.592252	0.0597144	8.8109	0.0660038	0.15174	2.42363	0.0153661	0.0623716	0.282461	1
ENSG00000287170	-0.378505	0.127143	18.5456	0.000965083	0.464482	-1.06151	0.288457	0.494253	-0.0858936	1
ENSG00000105048	-0.450189	0.0769371	11.4054	0.0223669	0.233101	-1.62303	0.104582	0.251391	-0.289916	1
ENSG00000105063	1.2984	0.138027	17.2881	0.00169903	0.499566	3.49484	0.000474339	0.0042538	0.600614	1
ENSG00000133265	1.3625	0.0829992	9.90303	0.0420931	0.222526	4.72933	2.25264e-06	5.53034e-05	0.635662	1
ENSG00000108107	0.399618	0.0952306	14.0606	0.00710411	0.316336	1.29496	0.195334	0.384419	0.197144	1
ENSG00000063241	0.911504	0.0432397	6.30254	0.177665	0.0762817	4.38346	1.16808e-05	0.000216544	0.606867	1
ENSG00000179954	-0.429251	0.118743	17.7647	0.00137185	0.434403	-1.24568	0.212881	0.40568	-0.369253	1
ENSG00000179943	0.345205	0.0365545	5.77836	0.216324	0.0546964	1.80554	0.0709903	0.191647	0.245473	1
ENSG00000179922	0.754097	0.100628	14.2063	0.00666484	0.333024	2.37721	0.017444	0.0685062	0.306004	1
ENSG00000213015	0.288247	0.0464168	7.1161	0.129879	0.0955011	1.33791	0.180926	0.36532	0.144939	1
ENSG00000171425	0.649255	0.050069	7.4011	0.11615	0.10811	2.90156	0.00371315	0.0214764	0.343996	1
ENSG00000063244	1.04081	0.165717	21.6023	0.000240459	0.627897	2.55675	0.0105656	0.0472372	0.391836	1
ENSG00000063245	0.939283	0.227043	29.1728	7.21018e-06	0.902088	1.97126	0.0486946	0.146629	0.307388	1
ENSG00000142409	0.73519	0.113528	16.2309	0.00272444	0.397503	2.18197	0.029112	0.100345	0.214709	1
ENSG00000167685	0.272646	0.151247	21.629	0.000237546	0.572731	0.701062	0.483264	0.681669	0.210689	1
ENSG00000131848	0.415073	0.0356825	5.67689	0.224613	0.0516499	2.19734	0.0279961	0.0976781	0.238794	1
ENSG00000267710	-0.416443	0.138462	20.482	0.000401052	0.526215	-1.11915	0.263075	0.465886	-0.239559	1
ENSG00000290720	-0.900619	0.280766	37.7544	1.25918e-07	1.20761	-1.69968	0.0891903	0.225085	-0.323499	1
ENSG00000198440	-1.60424	0.341031	38.2485	9.95776e-08	1.37895	-2.74708	0.00601281	0.0308578	-0.677543	1
ENSG00000198046	-1.99963	0.33661	34.2709	6.557e-07	1.37409	-3.44657	0.000567755	0.00490688	-1.34634	1
ENSG00000166770	-2.56518	0.50356	42.8178	1.12887e-08	2.10571	-3.61487	0.000300502	0.0029403	-1.28198	1
ENSG00000196263	-1.90065	0.440946	46.3388	2.09378e-09	1.89724	-2.86227	0.00420622	0.0236035	-0.928924	1
ENSG00000196867	-1.43375	0.28764	34.7194	5.30438e-07	1.20247	-2.67331	0.00751076	0.036527	-0.674284	1
ENSG00000269696	-1.34802	0.0712032	8.90954	0.0634007	0.183169	-5.05182	4.37617e-07	1.4048e-05	-0.96461	1
ENSG00000197016	-1.00951	0.219755	29.6138	5.86526e-06	0.90602	-2.15348	0.0312809	0.106019	-0.376979	1
ENSG00000197951	-0.470482	0.115239	16.8204	0.00209456	0.411608	-1.38594	0.165766	0.344574	-0.158203	1
ENSG00000198300	-1.21171	0.217157	27.9902	1.25301e-05	0.876338	-2.60024	0.00931595	0.0429328	-0.662434	1
ENSG00000083844	-0.359024	0.31173	41.8077	1.82853e-08	1.34533	-0.643034	0.520202	0.710815	-0.125188	1
ENSG00000204524	-0.472098	0.197262	28.149	1.16348e-05	0.805799	-1.06294	0.287807	0.493485	-0.115092	1
ENSG00000267871	-0.383851	0.112006	16.261	0.00268818	0.393269	-1.14694	0.251406	0.452402	-0.297787	1
ENSG00000197714	-0.240231	0.130976	19.8495	0.000534749	0.493628	-0.663793	0.506823	0.700567	0.0345984	1
ENSG00000279541	-0.0423197	0.0863531	13.0054	0.0112493	0.276825	-0.144014	0.88549	0.944479	-0.0133757	1
ENSG00000288899	-0.529919	0.0444361	6.79941	0.146876	0.0872771	-2.51386	0.0119416	0.051767	-0.265408	1
ENSG00000268205	0.0178796	0.174019	25.6033	3.80407e-05	0.690264	0.0428607	0.965813	0.983075	0.0195291	1
ENSG00000178229	-0.839639	0.220591	30.7275	3.47923e-06	0.921761	-1.78772	0.0738218	0.196845	-0.212204	1
ENSG00000131845	-0.454072	0.143849	21.4074	0.000262883	0.552594	-1.19721	0.231224	0.428177	-0.0473773	1
ENSG00000256060	0.111306	0.02897	4.92807	0.294758	0.0279002	0.653948	0.513145	0.705293	0.0534161	1
ENSG00000188785	-1.24165	0.40509	50.2996	3.12649e-10	1.80129	-1.95085	0.051075	0.151962	-0.290525	1
ENSG00000186272	-0.0581722	0.110536	16.9047	0.0020171	0.395892	-0.17497	0.861103	0.93183	0.102158	1
ENSG00000186230	-0.0310215	0.0493797	7.66788	0.10453	0.110618	-0.139601	0.888975	0.946469	0.0587463	1
ENSG00000276449	-0.550228	0.0592699	8.60591	0.0717411	0.146404	-2.26009	0.0238157	0.0865496	-0.409407	1
ENSG00000178201	-0.919829	0.193311	26.0112	3.148e-05	0.780264	-2.09208	0.0364311	0.118547	-0.621794	1
ENSG00000197128	-1.59772	0.347297	39.4617	5.59272e-08	1.50923	-2.71112	0.00670555	0.0334387	-0.711982	1
ENSG00000105136	-1.28339	0.245986	29.7746	5.43981e-06	0.99095	-2.58764	0.00966363	0.0441503	-0.427259	1
ENSG00000152439	-0.993943	0.204826	27.6636	1.45918e-05	0.836627	-2.19618	0.0280787	0.0978606	-0.3451	1
ENSG00000121406	-1.36095	0.221852	27.196	1.81447e-05	0.908087	-2.88942	0.00385956	0.0221235	-0.563227	1
ENSG00000251369	-1.13164	0.163877	21.4963	0.000252412	0.629369	-2.79544	0.00518287	0.0276973	-0.453831	1
ENSG00000083817	-0.968888	0.286882	38.3475	9.50021e-08	1.23891	-1.80893	0.0704616	0.190745	-0.202596	1
ENSG00000171649	-1.81219	0.509696	54.5063	4.12253e-11	2.2476	-2.53833	0.0111384	0.0492065	-0.767642	1
ENSG00000183647	-0.684192	0.175052	25.2356	4.51084e-05	0.699119	-1.63529	0.101988	0.247265	-0.113305	1
ENSG00000213762	-1.23204	0.406876	50.2528	3.19764e-10	1.82932	-1.93149	0.0534227	0.15681	-0.336801	1
ENSG00000121417	-1.19099	0.211107	26.5122	2.49432e-05	0.833908	-2.59213	0.00953851	0.0437367	-0.374768	1
ENSG00000204519	-1.0159	0.271799	36.0203	2.86604e-07	1.16199	-1.94863	0.0513402	0.152394	-0.273415	1
ENSG00000179909	-0.992038	0.0975318	13.1605	0.0105177	0.312529	-3.17655	0.00149039	0.0106901	-0.548407	1
ENSG00000083814	-0.466415	0.0702973	10.505	0.0327275	0.201758	-1.75915	0.0785515	0.205549	-0.22103	1
ENSG00000152443	-1.11895	0.114769	14.9065	0.00489921	0.384227	-3.30294	0.000956785	0.00744875	-0.376478	1
ENSG00000083828	-0.629637	0.0220671	3.7206	0.445136	0	-4.23855	2.24966e-05	0.000363755	-0.220635	1
ENSG00000178935	0.0641119	0.0210167	3.77503	0.437307	0	0.442239	0.658316	0.812428	0.0740927	1
ENSG00000269343	-0.35097	0.127281	19.13	0.00074104	0.47464	-0.983756	0.325235	0.533236	-0.0423107	1
ENSG00000204514	-1.87664	0.153178	16.0565	0.00294434	0.542458	-4.79492	1.62739e-06	4.19143e-05	-0.660078	1
ENSG00000198466	-0.13791	0.0209352	1.77977	0.776181	0	-0.953142	0.340518	0.548498	-0.089301	1
ENSG00000173480	-1.40028	0.340299	40.9985	2.68977e-08	1.48645	-2.40041	0.0163767	0.0654241	-0.424565	1
ENSG00000196724	-2.01097	0.239809	23.9111	8.32199e-05	0.942779	-4.1065	4.01693e-05	0.000578952	-0.86413	1
ENSG00000152454	-1.83533	0.313298	33.3949	9.91511e-07	1.32306	-3.27896	0.0010419	0.00799613	-0.810552	1
ENSG00000166704	-1.45941	0.220952	26.4465	2.57169e-05	0.894602	-3.10477	0.00190429	0.0128869	-0.619656	1
ENSG00000176593	-1.37571	0.0461844	6.00409	0.198843	0.0749256	-6.40147	1.5389e-10	1.47548e-08	-0.985489	1
ENSG00000176293	-2.27958	0.367382	33.9002	7.81134e-07	1.52344	-3.76094	0.000169277	0.00185255	-1.44921	1
ENSG00000121413	-1.96198	0.504035	49.2581	5.15791e-10	2.20948	-2.76353	0.00571802	0.0297412	-1.21219	1
ENSG00000181894	-1.10303	0.301076	39.0897	6.67563e-08	1.30826	-2.01024	0.0444055	0.136892	-0.339755	1
ENSG00000171606	-0.728741	0.234442	31.1763	2.81806e-06	0.969808	-1.50507	0.132307	0.29587	-0.247175	1
ENSG00000198131	-1.34251	0.136406	16.9204	0.00200301	0.486097	-3.63496	0.000278026	0.00276841	-0.367497	1
ENSG00000268516	-0.272825	0.0400746	6.30945	0.177199	0.0702392	-1.36286	0.172928	0.35436	-0.204686	1
ENSG00000278129	-0.559451	0.177603	25.8801	3.34561e-05	0.718782	-1.32751	0.184341	0.370206	-0.153205	1
ENSG00000142396	-0.530459	0.0217153	2.79569	0.592577	0	-3.59972	0.000318561	0.00307758	-0.300114	1
ENSG00000283103	0.135	0.0447922	6.88975	0.14183	0.0883781	0.63787	0.523558	0.713454	0.150677	1
ENSG00000182318	0.165487	0.0891676	13.088	0.0108539	0.281537	0.554193	0.579447	0.755793	0.258528	1
ENSG00000083845	-0.142782	0.0553795	8.53546	0.0738195	0.13756	-0.606735	0.544027	0.72952	-0.0255271	1
ENSG00000268307	0.871297	0.0365197	5.39358	0.249243	0.0467171	4.55935	5.13123e-06	0.000109805	0.63134	1
ENSG00000171574	0.618484	0.0349783	5.48399	0.24114	0.0468077	3.30696	0.000943132	0.00737469	0.360013	1
ENSG00000232098	0.0407311	0.0225194	4.16855	0.383676	0.0050457	0.271424	0.786065	0.890084	0.0252987	1
ENSG00000131849	-0.82855	0.131152	18.455	0.00100533	0.480001	-2.28787	0.022145	0.0817373	-0.357969	1
ENSG00000083812	0.316415	0.0303826	5.0521	0.281993	0.0321025	1.81529	0.06948	0.188837	0.102504	1
ENSG00000119574	0.36627	0.0213795	3.86415	0.424704	0	2.50497	0.0122462	0.0527062	0.347523	1
ENSG00000130726	0.850858	0.109912	14.8661	0.00498709	0.364697	2.56645	0.0102744	0.0462047	0.312035	1
ENSG00000130724	0.521292	0.0229923	4.13202	0.388434	0.00410353	3.43787	0.000586308	0.00503355	0.183999	1
ENSG00000099326	-0.372937	0.0457647	7.05806	0.132852	0.0937244	-1.74329	0.0812827	0.210299	-0.238937	1
ENSG00000293115	0.161015	0.0661342	9.77359	0.0444192	0.178164	0.626116	0.531239	0.720204	0.129705	1
ENSG00000247315	-0.274414	0.0211596	3.30101	0.508772	0	-1.88648	0.0592307	0.168813	-0.0845042	1
ENSG00000177732	-0.798061	0.121751	16.7441	0.00216716	0.432829	-2.28718	0.0221853	0.081861	-0.334573	1
ENSG00000125841	0.535184	0.033466	5.3897	0.249597	0.0429279	2.9255	0.00343899	0.0202957	0.469999	1
ENSG00000101255	-0.328777	0.150086	22.1899	0.000183706	0.582033	-0.848655	0.396073	0.603955	-0.0926522	1
ENSG00000125826	0.573866	0.071132	10.1563	0.0378753	0.196922	2.15168	0.0314224	0.106396	0.1804	1
ENSG00000125875	0.164987	0.0211075	3.92864	0.41575	0	1.13561	0.256118	0.45776	0.0592594	1
ENSG00000101266	-0.002851	0.0562229	8.69865	0.0690894	0.141578	-0.0120238	0.990407	0.995227	0.0398723	1
ENSG00000125898	0.110773	0.126358	17.9575	0.0012579	0.445452	0.311627	0.755324	0.872403	0.000956294	1
ENSG00000286787	-0.281588	0.0639732	9.74706	0.0449109	0.175113	-1.11331	0.265576	0.468614	-0.213205	1
ENSG00000125818	0.689321	0.0492526	7.25612	0.122957	0.10428	3.10604	0.00189613	0.0128457	0.142675	1
ENSG00000125895	0.385683	0.0557405	8.51747	0.0743595	0.138261	1.6336	0.102343	0.247929	0.284905	1
ENSG00000125775	1.70267	0.0778728	8.8235	0.0656658	0.201649	6.10151	1.0507e-09	7.97378e-08	0.693235	1
ENSG00000274322	0.267562	0.050449	7.61192	0.106874	0.111449	1.19124	0.233561	0.431033	0.196939	1
ENSG00000280162	-0.338896	0.123385	18.1416	0.00115789	0.443006	-0.964795	0.334648	0.54307	-0.0407706	1
ENSG00000234684	-1.03428	0.127806	17.0897	0.00185694	0.452933	-2.89309	0.00381475	0.0219467	-0.454416	1
ENSG00000229728	-0.364748	0.0378028	5.95998	0.202157	0.0602004	-1.87599	0.0606566	0.17176	-0.204466	1
ENSG00000088832	0.515749	0.198157	26.1074	3.0105e-05	0.784721	1.1586	0.246619	0.446602	0.182315	1
ENSG00000088833	0.351755	0.0515669	7.97295	0.092574	0.120812	1.54901	0.121379	0.278728	0.0903144	1
ENSG00000196209	0.207377	0.153683	22.7373	0.000142885	0.597021	0.528991	0.596812	0.768959	0.305809	1
ENSG00000286288	-0.993236	0.0559788	7.58285	0.108111	0.122613	-4.19798	2.69301e-05	0.000419149	-0.708153	1
ENSG00000276649	-0.0916365	0.0989967	14.7931	0.00515018	0.332931	-0.291245	0.770864	0.881845	-0.10113	1
ENSG00000198053	0.454193	0.145148	20.8961	0.000332047	0.553826	1.19216	0.233198	0.430543	0.219287	1
ENSG00000125834	0.162198	0.0241772	4.34222	0.361668	0.0103346	1.04314	0.296884	0.503559	0.0365696	1
ENSG00000125835	0.837851	0.0228242	2.50062	0.644525	0	5.54586	2.9252e-08	1.38876e-06	0.257362	1
ENSG00000088876	-0.374794	0.156947	23.0156	0.000125723	0.613722	-0.946052	0.344122	0.552418	-0.0513793	1
ENSG00000101361	1.23281	0.0250331	2.67865	0.612955	0	7.79182	6.66134e-15	1.99393e-12	0.457899	1
ENSG00000101365	0.836949	0.199591	26.999	1.9888e-05	0.803252	1.87339	0.0610146	0.172437	0.310964	1
ENSG00000088882	0.541552	0.128562	18.5712	0.000953986	0.479052	1.51037	0.130948	0.293553	0.97364	1
ENSG00000132635	0.424955	0.111434	15.6213	0.00357172	0.37974	1.27302	0.203011	0.393874	0.478007	1
ENSG00000215305	1.08081	0.156637	20.1423	0.000468114	0.573073	2.73088	0.00631647	0.0320194	0.385313	1
ENSG00000132670	-0.0102265	0.0898226	13.7039	0.00830257	0.295756	-0.034122	0.97278	0.987015	0.0475659	1
ENSG00000125901	0.313663	0.0590642	8.89262	0.0638404	0.150577	1.29063	0.196832	0.386096	0.195401	1
ENSG00000185019	-0.437368	0.0749757	11.1045	0.0254144	0.223868	-1.5973	0.110199	0.260474	-0.158878	1
ENSG00000215251	0.661692	0.0497381	7.45607	0.113662	0.109418	2.96696	0.00300763	0.0183566	0.333379	1
ENSG00000198171	0.60048	0.0964476	13.6803	0.00838841	0.314716	1.93354	0.0531698	0.156369	0.230912	1
ENSG00000125877	1.2424	0.0606397	7.91753	0.0946465	0.141587	5.04525	4.52931e-07	1.44397e-05	0.43662	1
ENSG00000088836	1.36383	0.100557	12.4367	0.0143829	0.321638	4.30086	1.7014e-05	0.000291422	1.07168	1
ENSG00000088854	0.0871754	0.0210184	3.39148	0.49457	0	0.601303	0.547638	0.732227	0.0953907	1
ENSG00000226632	-0.378896	0.0991454	14.8973	0.00491903	0.33689	-1.20333	0.22885	0.425217	-0.0897248	1
ENSG00000088812	-0.153673	0.0421878	6.65434	0.155322	0.0801233	-0.748177	0.454354	0.65798	0.0290346	1
ENSG00000230568	-0.270016	0.0998084	15.0941	0.00451006	0.341621	-0.854685	0.392726	0.600626	0.0168004	1
ENSG00000149451	-0.251073	0.153422	22.4743	0.00016123	0.593134	-0.640999	0.521523	0.711867	-0.14571	1
ENSG00000088827	0.599366	0.0785827	11.5666	0.0208823	0.239325	2.1381	0.0325084	0.109095	0.779319	1
ENSG00000132622	-0.168749	0.226308	33.344	1.01559e-06	0.954308	-0.354724	0.722796	0.853477	-0.0305513	1
ENSG00000125817	0.693509	0.0231405	4.07966	0.395333	0.00255089	4.55896	5.14087e-06	0.000109915	0.388388	1
ENSG00000101224	2.1563	0.263718	24.2936	6.97486e-05	0.974402	4.19894	2.68163e-05	0.000418405	1.12358	1
ENSG00000125843	1.11537	0.123847	15.8318	0.00325334	0.425478	3.1694	0.00152756	0.0108899	0.439645	1
ENSG00000088888	-0.058279	0.0444107	6.92749	0.13977	0.0886612	-0.276547	0.782128	0.887697	-0.0127226	1
ENSG00000229539	-0.0208421	0.0208366	1.05429	0.901455	0	-0.144387	0.885195	0.944367	-0.00322229	1
ENSG00000125779	0.548964	0.0218564	3.24026	0.518453	0	3.71325	0.000204614	0.0021629	0.191937	1
ENSG00000101236	-0.579888	0.0330749	5.33361	0.254747	0.041253	-3.18857	0.0014298	0.0103249	-0.223949	1
ENSG00000226608	0.287444	0.0211007	1.6849	0.793458	0	1.97881	0.0478371	0.144566	0.14664	1
ENSG00000088826	1.55963	0.0394115	5.10113	0.277078	0.043084	7.85617	3.9968e-15	1.29081e-12	1.72876	1
ENSG00000171867	0.430101	0.0213463	1.13251	0.889081	0	2.94381	0.00324203	0.0194096	0.19445	1
ENSG00000101265	0.38983	0.0947513	13.8073	0.00793607	0.31258	1.26643	0.205358	0.396766	0.248427	1
ENSG00000089057	0.59957	0.0680843	10.0557	0.0394998	0.191962	2.29782	0.0215719	0.0802613	0.273761	1
ENSG00000089063	0.146687	0.0209236	1.58746	0.811044	0	1.01408	0.310543	0.517677	0.0402648	1
ENSG00000132646	1.21347	0.137501	17.2665	0.00171557	0.481175	3.27248	0.00106608	0.00815421	0.518905	1
ENSG00000101290	-0.369728	0.0877889	12.8027	0.0122812	0.274915	-1.24785	0.212086	0.404858	-0.0792485	1
ENSG00000225022	-0.0409973	0.0892056	13.3486	0.00969228	0.288675	-0.137265	0.890822	0.947444	0.0688218	1
ENSG00000205181	-0.438026	0.215913	31.5325	2.3836e-06	0.893794	-0.942673	0.345848	0.554252	-0.337774	1
ENSG00000125772	0.24817	0.0211124	3.03675	0.551694	0	1.70797	0.0876411	0.222456	0.164898	1
ENSG00000171984	0.234424	0.0210132	1.58784	0.810975	0	1.61717	0.105841	0.253673	0.188695	1
ENSG00000089195	0.708848	0.0479138	7.05735	0.132888	0.0981825	3.23834	0.00120226	0.00901325	0.334113	1
ENSG00000125885	0.355716	0.0503129	7.51521	0.111041	0.109157	1.58586	0.112772	0.264403	0.143656	1
ENSG00000088766	-0.34678	0.0574667	8.60106	0.0718824	0.142734	-1.44659	0.148011	0.319127	-0.169928	1
ENSG00000278192	-0.753914	0.136166	19.1645	0.000729557	0.511327	-2.04309	0.0410438	0.129655	-0.448178	1
ENSG00000101311	0.381964	0.081739	11.8646	0.0183872	0.245484	1.33601	0.181547	0.366243	0.106494	1
ENSG00000125845	-0.628065	0.135901	19.5795	0.000604465	0.51475	-1.7037	0.0884372	0.223713	-0.434402	1
ENSG00000125827	-0.586427	0.181355	24.955	5.13696e-05	0.698347	-1.37705	0.168497	0.348523	-0.115493	1
ENSG00000182621	-0.151998	0.0464365	7.20656	0.125367	0.0972039	-0.705354	0.48059	0.680125	-0.0693945	1
ENSG00000101333	-0.364824	0.0212979	2.90478	0.573885	0	-2.49985	0.0124245	0.0532477	-0.29932	1
ENSG00000132623	0.360659	0.0870694	12.8096	0.0122445	0.277587	1.22226	0.221609	0.416257	0.25735	1
ENSG00000132639	-0.219404	0.188858	28.1032	1.18862e-05	0.76533	-0.504866	0.613653	0.781389	0.121834	1
ENSG00000125863	0.62035	0.0220191	3.91101	0.418183	0	4.18058	2.90761e-05	0.000445767	0.391182	1
ENSG00000149346	-0.405661	0.072705	10.8081	0.0288075	0.21092	-1.50446	0.132462	0.296029	-0.0637216	1
ENSG00000235036	-0.222335	0.0849495	12.9531	0.0115071	0.272821	-0.762828	0.445566	0.650086	-0.0194598	1
ENSG00000101384	0.115805	0.0305349	5.11561	0.27564	0.0336029	0.66272	0.50751	0.701037	0.0883601	1
ENSG00000132640	0.703407	0.0634494	8.92151	0.0630915	0.159545	2.7925	0.00523027	0.0278589	0.516009	1
ENSG00000236526	0.122544	0.0770558	11.0585	0.0259147	0.220343	0.441458	0.658882	0.812812	0.068906	1
ENSG00000172296	-0.685822	0.383037	52.4825	1.09342e-10	1.73095	-1.10813	0.267805	0.471169	-0.213232	1
ENSG00000101230	-0.735333	0.132826	18.9803	0.000792967	0.488314	-2.01763	0.0436294	0.135264	-0.314819	1
ENSG00000226263	-0.462437	0.124952	17.8586	0.00131514	0.440044	-1.30822	0.190799	0.378507	-0.157319	1
ENSG00000225956	-0.352507	0.102311	15.1189	0.00446077	0.345663	-1.10206	0.270435	0.474538	-0.0169816	1
ENSG00000089123	-0.572274	0.0218592	3.61239	0.460996	0	-3.87068	0.000108532	0.00130905	-0.145307	1
ENSG00000089048	-0.651011	0.133319	18.853	0.000839956	0.498919	-1.78296	0.0745925	0.198126	-0.185564	1
ENSG00000101247	-0.311822	0.168	25.3546	4.26884e-05	0.675227	-0.760767	0.446796	0.650983	0.0132023	1
ENSG00000172264	-1.45887	0.288875	34.1468	6.95264e-07	1.21721	-2.71432	0.00664118	0.0332127	-1.02418	1
ENSG00000125848	-0.630351	0.101102	14.7408	0.00527022	0.342784	-1.98245	0.0474286	0.143685	-0.449677	1
ENSG00000237832	-0.390852	0.112134	16.6514	0.00225879	0.394963	-1.1672	0.243131	0.442541	-0.0715315	1
ENSG00000089177	-0.250136	0.0314135	5.22241	0.265229	0.0368921	-1.4113	0.158156	0.333587	-0.0726678	1
ENSG00000125870	0.406909	0.0213153	1.59091	0.810424	0	2.78709	0.00531831	0.0281964	0.1431	1
ENSG00000125851	-0.168336	0.02107	3.49359	0.478853	0	-1.1597	0.246172	0.446085	-0.212006	1
ENSG00000125868	0.849357	0.022918	3.41503	0.490915	0	5.61051	2.01737e-08	1.01468e-06	0.250493	1
ENSG00000125844	0.898	0.10912	15.0732	0.00455184	0.375318	2.71847	0.00655854	0.0329403	0.394664	1
ENSG00000089006	0.656012	0.0882471	12.8186	0.0121972	0.282975	2.20832	0.0272223	0.0957056	0.115801	1
ENSG00000125850	0.0355569	0.0476994	7.38454	0.11691	0.102503	0.162805	0.870672	0.936775	0.0345984	1
ENSG00000125871	-0.591454	0.195119	26.6179	2.37463e-05	0.785892	-1.33897	0.18058	0.364938	-0.102748	1
ENSG00000149474	-0.366152	0.15643	23.1578	0.000117757	0.61621	-0.925768	0.354566	0.56279	-0.0838504	1
ENSG00000125846	0.107098	0.0827912	12.3161	0.0151493	0.257158	0.372209	0.709737	0.845337	0.13788	1
ENSG00000230010	-0.228381	0.0991259	14.9794	0.00474422	0.338125	-0.725382	0.468218	0.669859	0.00764593	1
ENSG00000089091	-0.193245	0.0239152	4.31719	0.364777	0.00955118	-1.2496	0.211446	0.404358	-0.074761	1
ENSG00000132664	0.3286	0.0363099	5.79409	0.215063	0.0547984	1.72447	0.0846236	0.216544	0.0627647	1
ENSG00000089050	0.826917	0.0308744	4.84169	0.30393	0.0276758	4.70612	2.52477e-06	6.11149e-05	0.493774	1
ENSG00000101310	0.729561	0.0527475	7.76484	0.100582	0.120723	3.17659	0.0014902	0.0106901	0.352597	1
ENSG00000232388	0.107966	0.0686443	10.411	0.0340456	0.195543	0.412083	0.680279	0.827096	0.141905	1
ENSG00000125821	0.0747403	0.0572001	8.75203	0.0676055	0.143951	0.312504	0.754657	0.872059	0.0299497	1
ENSG00000233993	-0.261628	0.0984066	14.9333	0.00484152	0.335879	-0.834013	0.404274	0.611392	0.000653249	1
ENSG00000273148	-0.517744	0.267471	35.3819	3.87755e-07	1.12904	-1.0011	0.316779	0.524067	-0.264457	1
ENSG00000185052	0.957943	0.023436	2.58645	0.629225	0	6.25746	3.91297e-10	3.38182e-08	0.526697	1
ENSG00000179447	0.0472958	0.0291446	4.95589	0.291853	0.0286999	0.277041	0.781749	0.887472	0.0618231	1
ENSG00000132669	1.4661	0.218312	25.5496	3.89996e-05	0.86557	3.13781	0.00170218	0.0118335	0.344879	1
ENSG00000173418	0.963587	0.0407377	5.88978	0.207532	0.063629	4.77411	1.80503e-06	4.5959e-05	0.312201	1
ENSG00000101343	-0.186204	0.115756	17.4359	0.00159011	0.417833	-0.54729	0.58418	0.759309	0.00673555	1
ENSG00000188559	-0.416727	0.0560108	8.47901	0.075526	0.138058	-1.76082	0.0782686	0.205022	-0.101232	1
ENSG00000088970	-0.51202	0.118946	16.48	0.0024383	0.40477	-1.48461	0.137648	0.303729	-0.144585	1
ENSG00000232712	-0.383193	0.104707	15.5326	0.00371491	0.359018	-1.18421	0.236329	0.434371	-0.12696	1
ENSG00000214535	-0.0880977	0.127939	19.4534	0.000640058	0.479577	-0.2463	0.80545	0.901179	0.116699	1
ENSG00000088930	0.942965	0.131048	17.7546	0.00137811	0.484161	2.60484	0.00919178	0.0425122	0.218459	1
ENSG00000178726	0.734021	0.046443	6.84445	0.14434	0.0916698	3.40603	0.00065915	0.00551238	0.382487	1
ENSG00000125810	0.498176	0.211357	29.332	6.6925e-06	0.875686	1.08361	0.278536	0.483684	0.500305	1
ENSG00000230387	-0.851808	0.140927	19.1283	0.000741621	0.526862	-2.26905	0.0232651	0.0849888	-0.542255	1
ENSG00000132661	0.65497	0.0556757	8.189	0.0848951	0.133055	2.7758	0.00550653	0.0290163	0.305456	1
ENSG00000125812	-0.277802	0.122861	16.799	0.0021147	0.410461	-0.792555	0.428037	0.63422	0.0987201	1
ENSG00000125814	0.0095058	0.0495162	7.76448	0.100597	0.112813	0.0427184	0.965926	0.983109	0.132501	1
ENSG00000101439	1.68046	0.0915365	10.3353	0.0351431	0.264027	5.55432	2.78688e-08	1.33761e-06	0.774052	1
ENSG00000274173	-0.830347	0.304219	38.6499	8.22827e-08	1.27619	-1.50545	0.132208	0.295731	-0.281928	1
ENSG00000077984	1.0878	0.248089	30.9794	3.09118e-06	1.04682	2.18395	0.0289656	0.0999946	1.10079	1
ENSG00000101474	-0.582987	0.0608321	8.80334	0.0662075	0.153172	-2.3637	0.0180935	0.0703811	-0.373114	1
ENSG00000154930	-0.500958	0.183433	25.5123	3.96798e-05	0.7255	-1.16967	0.242134	0.441477	-0.151153	1
ENSG00000197586	0.291004	0.112282	16.2784	0.00266747	0.393777	0.868446	0.38515	0.593106	0.340877	1
ENSG00000100994	0.00897981	0.0819012	12.4104	0.0145463	0.257155	0.0313778	0.974968	0.988092	0.069871	1
ENSG00000100997	-0.188764	0.112026	16.7002	0.00221006	0.398514	-0.563975	0.572771	0.750519	0.00881975	1
ENSG00000101003	0.704623	0.0805049	11.2752	0.0236388	0.237859	2.48339	0.0130137	0.0550349	0.392206	1
ENSG00000101004	-0.797751	0.133885	17.1891	0.00177606	0.442073	-2.18023	0.0292407	0.100689	-0.302694	1
ENSG00000170191	0.417098	0.0832245	12.2288	0.0157283	0.259953	1.44581	0.148229	0.319476	0.279547	1
ENSG00000213742	-0.723162	0.0665734	9.55643	0.0486006	0.179486	-2.80276	0.0050668	0.027249	-0.453254	1
ENSG00000130684	-1.12564	0.161632	21.2624	0.0002809	0.613988	-2.79986	0.00511246	0.0274225	-0.311045	1
ENSG00000291100	-0.130125	0.0209731	2.7053	0.608288	0	-0.898523	0.368907	0.576483	-0.118119	1
ENSG00000101294	1.24266	0.152094	19.0849	0.00075632	0.569239	3.18638	0.00144065	0.0103941	0.370762	1
ENSG00000125968	0.784469	0.115017	15.9201	0.00312828	0.404967	2.31311	0.0207168	0.0779301	0.584661	1
ENSG00000171552	0.630959	0.0219973	2.85283	0.582748	0	4.25418	2.09816e-05	0.000343558	0.355611	1
ENSG00000088325	1.14201	0.156108	19.4815	0.000631958	0.57008	2.8904	0.00384747	0.0220748	0.615879	1
ENSG00000088356	0.319647	0.0509038	7.75767	0.100869	0.115268	1.41676	0.156554	0.33146	0.217184	1
ENSG00000101336	0.511108	0.0678232	10.0032	0.0403745	0.189085	1.96256	0.0496971	0.148776	0.297779	1
ENSG00000101337	0.414139	0.0538866	7.9561	0.0931995	0.123728	1.78404	0.0744166	0.197829	0.153961	1
ENSG00000126003	0.493212	0.0215426	2.27266	0.685752	0	3.36035	0.000778445	0.00629968	0.308313	1
ENSG00000101346	0.0922348	0.0966111	14.596	0.00561682	0.326027	0.296744	0.766662	0.879071	0.0790302	1
ENSG00000101350	0.178522	0.0431668	6.79087	0.147361	0.084386	0.859244	0.390206	0.597853	0.0380728	1
ENSG00000171456	0.110657	0.0209352	2.22477	0.694496	0	0.764786	0.444399	0.649013	0.020556	1
ENSG00000197183	0.384299	0.0212843	2.01056	0.733816	0	2.63414	0.00843498	0.0397994	0.208375	1
ENSG00000149600	0.452448	0.0851372	12.3964	0.0146349	0.265461	1.55063	0.12099	0.278139	0.209104	1
ENSG00000088305	0.172381	0.0359507	5.86066	0.209799	0.055657	0.909153	0.363269	0.571421	0.232479	1
ENSG00000101367	0.771944	0.082069	11.6439	0.020205	0.251863	2.69461	0.00704705	0.034744	0.253616	1
ENSG00000260257	0.753521	0.0545513	7.78173	0.0999089	0.122973	3.22621	0.0012544	0.00933292	0.420305	1
ENSG00000101391	0.39605	0.146881	20.7633	0.000352785	0.550187	1.0334	0.301418	0.508614	0.175701	1
ENSG00000078699	-0.422212	0.0834322	12.3112	0.0151813	0.261786	-1.46172	0.143819	0.313029	-0.128639	1
ENSG00000101417	-0.556968	0.165866	23.4325	0.000103764	0.642162	-1.36758	0.171445	0.352526	-0.252439	1
ENSG00000131061	0.374949	0.0212945	2.46785	0.650402	0	2.56944	0.0101864	0.0458931	0.352236	1
ENSG00000101421	0.737984	0.080858	11.3578	0.0228236	0.239942	2.59529	0.00945117	0.0434066	0.203431	1
ENSG00000285230	-0.144056	0.0670162	10.1719	0.0376288	0.188047	-0.55647	0.57789	0.754404	0.000148756	1
ENSG00000125970	0.501317	0.0395051	6.17057	0.186767	0.0670434	2.52224	0.011661	0.0509196	0.106329	1
ENSG00000228386	-0.0898639	0.0764917	11.6922	0.0197932	0.233475	-0.324921	0.745241	0.867286	0.0404965	1
ENSG00000125977	0.991954	0.0723597	9.7824	0.044257	0.198201	3.6876	0.000226383	0.00234257	0.348895	1
ENSG00000287853	0.208629	0.0216447	4.05802	0.39821	0.00174115	1.41807	0.156169	0.330874	0.248812	1
ENSG00000214185	-0.569064	0.148368	21.4248	0.000260805	0.560758	-1.47738	0.139574	0.306701	-0.188208	1
ENSG00000101444	0.940119	0.0329632	5.04576	0.282634	0.0346609	5.17807	2.24192e-07	7.89495e-06	0.667992	1
ENSG00000078747	-0.88553	0.171238	22.7163	0.000144268	0.672799	-2.13995	0.0323589	0.108794	-0.229159	1
ENSG00000125971	-0.600588	0.0312426	5.07834	0.279353	0.0335495	-3.39784	0.000679206	0.00563785	-0.345409	1
ENSG00000101464	0.558401	0.0660875	9.72074	0.0454038	0.17956	2.17213	0.0298456	0.102239	0.14849	1
ENSG00000198646	-0.215572	0.0295	4.98061	0.289292	0.0295715	-1.25511	0.209439	0.402024	-0.0871895	1
ENSG00000078804	0.841531	0.0947582	13.2231	0.0102355	0.312818	2.73377	0.00626139	0.0317927	0.729425	1
ENSG00000286803	0.229477	0.0338032	5.51635	0.238296	0.0459044	1.24813	0.211983	0.404779	0.166934	1
ENSG00000131067	-0.971738	0.0705865	9.42611	0.0512878	0.18421	-3.65753	0.000254655	0.00257965	-0.39262	1
ENSG00000131069	-0.614645	0.11559	16.5702	0.00234213	0.406907	-1.80786	0.0706287	0.191028	-0.266725	1
ENSG00000100983	0.950859	0.0987271	13.2312	0.0101995	0.318531	3.0262	0.00247646	0.0158541	0.272082	1
ENSG00000078814	-0.657975	0.0727473	10.4678	0.0332429	0.207239	-2.4395	0.0147076	0.060473	-0.39082	1
ENSG00000100991	0.838806	0.151819	20.9295	0.000327028	0.584431	2.15277	0.0313366	0.106164	0.178922	1
ENSG00000088298	1.07678	0.0946263	12.3436	0.0149708	0.293129	3.50043	0.000464516	0.00418098	0.42991	1
ENSG00000101000	0.872613	0.131869	18.0783	0.00119135	0.48448	2.40298	0.0162621	0.065109	0.61891	1
ENSG00000126005	0.390974	0.196548	27.5136	1.56489e-05	0.787195	0.881887	0.377838	0.586036	0.105594	1
ENSG00000125966	-0.333119	0.0816943	12.0818	0.0167533	0.253407	-1.16548	0.243826	0.443181	-0.218265	1
ENSG00000242372	1.34803	0.0965682	12.0525	0.0169648	0.30442	4.33792	1.43835e-05	0.000256014	0.578932	1
ENSG00000125998	0.562568	0.0219349	3.68689	0.450035	0	3.79846	0.0001456	0.00164278	0.414111	1
ENSG00000101019	-0.364242	0.130175	18.4527	0.00100638	0.465389	-1.00954	0.312713	0.519918	-0.0116766	1
ENSG00000126001	-0.329141	0.0527871	8.14215	0.0865078	0.125813	-1.43258	0.151978	0.325025	-0.0317997	1
ENSG00000125991	0.231832	0.0210254	1.73403	0.784526	0	1.59883	0.109858	0.260001	0.0729805	1
ENSG00000214078	0.70935	0.0700767	9.99884	0.0404473	0.193672	2.67962	0.00737053	0.0360019	0.257965	1
ENSG00000244462	-0.226471	0.145654	20.6917	0.000364492	0.539221	-0.593406	0.552909	0.736208	0.0295612	1
ENSG00000244005	-0.17244	0.130477	18.823	0.000851433	0.473806	-0.477388	0.633086	0.79479	0.0484075	1
ENSG00000125995	0.655686	0.0484315	7.19068	0.126148	0.101609	2.97942	0.00288793	0.0177833	0.390591	1
ENSG00000131051	0.0786816	0.0324949	5.38984	0.249584	0.0416575	0.436482	0.662487	0.815484	0.022562	1
ENSG00000025293	-0.398608	0.0986154	13.8499	0.00778975	0.314442	-1.26933	0.204324	0.395424	-0.0971573	1
ENSG00000260032	-0.303719	0.282994	40.8653	2.86606e-08	1.23928	-0.570932	0.568046	0.747428	-0.0333248	1
ENSG00000088367	-0.0130531	0.0275372	4.78248	0.310353	0.0232778	-0.0786602	0.937303	0.970629	0.0925091	1
ENSG00000131043	0.140838	0.0209688	2.42198	0.658659	0	0.972594	0.330755	0.538819	0.12505	1
ENSG00000080845	-0.173479	0.102396	15.4753	0.00381039	0.354606	-0.542135	0.587725	0.762085	0.0182801	1
ENSG00000232907	-0.406105	0.123909	18.224	0.00111571	0.447954	-1.15368	0.24863	0.44902	-0.212055	1
ENSG00000101335	0.124974	0.0209805	2.45569	0.652587	0	0.862804	0.388245	0.595778	0.139756	1
ENSG00000118707	0.45158	0.103911	14.8687	0.00498144	0.352954	1.40089	0.161247	0.338159	0.382334	1
ENSG00000101079	0.266966	0.0220118	4.09409	0.393422	0.0028159	1.7994	0.071955	0.193485	0.15437	1
ENSG00000149636	0.4363	0.0326154	5.288	0.259002	0.0397106	2.41587	0.0156976	0.0633608	0.289973	1
ENSG00000149639	-0.255032	0.0419409	6.52869	0.162992	0.0773337	-1.24531	0.213019	0.405803	-0.0988612	1
ENSG00000101347	0.48048	0.147732	20.8271	0.000342675	0.558697	1.25008	0.211271	0.404217	0.273571	1
ENSG00000080839	0.607709	0.175105	23.368	0.000106896	0.658131	1.45227	0.146428	0.317273	0.241674	1
ENSG00000101353	-0.661166	0.136747	19.6547	0.000584188	0.505435	-1.78794	0.0737865	0.196772	-0.223482	1
ENSG00000118705	0.991664	0.056562	7.83097	0.0979699	0.130318	4.16967	3.05037e-05	0.000462169	0.350517	1
ENSG00000101363	0.505183	0.0537956	8.11685	0.0873905	0.127668	2.17809	0.0293993	0.101108	0.19912	1
ENSG00000197122	1.04322	0.132828	17.3823	0.00162877	0.46924	2.8624	0.0042044	0.0235987	0.366704	1
ENSG00000166619	0.510165	0.136176	19.3786	0.000662126	0.496225	1.38248	0.166823	0.346098	0.167349	1
ENSG00000053438	-0.500811	0.021478	0.633776	0.959237	0	-3.41726	0.000632559	0.00535188	-0.527683	1
ENSG00000276603	0.18083	0.0310268	5.19587	0.267784	0.0358747	1.0266	0.304608	0.511816	0.156655	1
ENSG00000132792	0.665022	0.0221868	3.91909	0.417067	0	4.46466	8.01958e-06	0.000156596	0.181553	1
ENSG00000101407	-0.217191	0.0918954	13.665	0.00844462	0.299847	-0.716463	0.473705	0.675004	-0.0131181	1
ENSG00000101413	0.399933	0.0213299	2.37539	0.66708	0	2.73837	0.00617445	0.0314893	0.336282	1
ENSG00000149633	-0.0743745	0.0578691	8.87503	0.0643002	0.147461	-0.309172	0.75719	0.873777	0.0458125	1
ENSG00000196756	0.409077	0.0464719	7.0215	0.134757	0.0940937	1.89762	0.0577459	0.165684	0.312822	1
ENSG00000174365	0.531799	0.106326	15.2325	0.00424256	0.360344	1.6309	0.102911	0.248812	0.221932	1
ENSG00000170471	-0.146089	0.148613	21.3839	0.000265728	0.560874	-0.378958	0.704719	0.842375	-0.0331625	1
ENSG00000231307	-0.0230744	0.0690315	10.4567	0.0333989	0.196965	-0.0878227	0.930018	0.967116	0.0721119	1
ENSG00000124143	-0.0368184	0.190065	27.7131	1.42589e-05	0.772562	-0.0844526	0.932697	0.96856	0.0596068	1
ENSG00000101442	1.06021	0.127031	15.5306	0.00371831	0.406591	2.97467	0.00293308	0.0180116	0.520415	1
ENSG00000101445	0.802525	0.158553	21.2875	0.000277691	0.611776	2.01544	0.0438582	0.135781	0.66889	1
ENSG00000101447	0.533819	0.0527836	7.64684	0.105406	0.115594	2.32351	0.0201519	0.0763038	0.406946	1
ENSG00000101452	0.25482	0.024665	4.39991	0.354581	0.0120252	1.62253	0.10469	0.251578	0.248486	1
ENSG00000204103	0.266162	0.0830467	11.7342	0.0194417	0.243007	0.923601	0.355694	0.563987	0.0940241	1
ENSG00000198900	0.810435	0.183759	24.8898	5.29419e-05	0.733455	1.89057	0.0586814	0.167544	0.213664	1
ENSG00000226648	-0.213685	0.0955547	14.5346	0.00577045	0.322507	-0.691272	0.489395	0.686294	0.0192338	1
ENSG00000124181	0.617218	0.141287	20.0758	0.000482476	0.538204	1.64206	0.100578	0.244983	0.256959	1
ENSG00000174306	0.113948	0.0544892	8.38094	0.0785794	0.132619	0.488148	0.625445	0.789524	0.0623356	1
ENSG00000132793	0.287477	0.0973129	14.0927	0.00700493	0.320238	0.921548	0.356764	0.565088	0.247617	1
ENSG00000124177	-1.18165	0.0870713	11.3667	0.0227373	0.265005	-4.00453	6.21405e-05	0.000827136	-0.394095	1
ENSG00000273951	-0.311612	0.100827	15.2049	0.00429464	0.345664	-0.981355	0.326418	0.534274	-0.0438566	1
ENSG00000232493	-0.201083	0.0854114	13.0415	0.0110745	0.275341	-0.688045	0.491424	0.687907	0.0347548	1
ENSG00000196090	-0.403429	0.11042	16.2995	0.00264253	0.384332	-1.21407	0.224721	0.420058	-0.159058	1
ENSG00000124193	0.559437	0.0472312	7.17162	0.127092	0.0990882	2.57417	0.0100482	0.045429	0.182645	1
ENSG00000185513	-0.311169	0.0210485	0.121588	0.998225	0	-2.1448	0.0319692	0.107783	-0.224118	1
ENSG00000101049	-0.308337	0.110423	16.3348	0.00260135	0.384818	-0.927888	0.353466	0.56182	-0.357251	1
ENSG00000101052	-0.129485	0.0567497	8.72918	0.0682368	0.143128	-0.543549	0.586752	0.761437	0.0590156	1
ENSG00000149596	0.0591838	0.0221796	4.12545	0.389294	0.00376453	0.397398	0.691074	0.833464	0.0793188	1
ENSG00000132823	-0.134299	0.091652	13.5324	0.00894729	0.296799	-0.44361	0.657325	0.81181	-0.0100287	1
ENSG00000223891	-1.41237	0.222082	27.0149	1.97416e-05	0.90484	-2.99703	0.00272627	0.0169568	-0.684706	1
ENSG00000197296	-0.730552	0.095548	13.6785	0.00839511	0.314823	-2.36342	0.0181073	0.0703962	-0.328715	1
ENSG00000124120	-0.157409	0.311323	40.3853	3.60278e-08	1.31009	-0.282114	0.777856	0.885671	-0.142859	1
ENSG00000132824	-0.661574	0.18369	26.3117	2.73795e-05	0.742431	-1.5436	0.122685	0.280561	-0.0881573	1
ENSG00000168734	-0.101874	0.0288332	4.93228	0.294316	0.0278574	-0.599949	0.54854	0.73285	-0.0290622	1
ENSG00000196839	0.549008	0.0436026	6.68574	0.153457	0.0837721	2.62919	0.00855884	0.0402214	0.383399	1
ENSG00000064205	-0.357154	0.151012	22.5246	0.000157547	0.588008	-0.919073	0.358058	0.566125	-0.383627	1
ENSG00000166913	0.503341	0.0215305	1.52987	0.821338	0	3.43033	0.000602857	0.00514682	0.112493	1
ENSG00000101104	-0.0770935	0.0432647	6.74849	0.149791	0.0834073	-0.370639	0.710906	0.846145	0.0145737	1
ENSG00000025772	0.692862	0.0821181	11.928	0.0178946	0.255584	2.41784	0.0156131	0.0631339	0.306691	1
ENSG00000101109	0.17209	0.163733	23.438	0.000103503	0.635278	0.425292	0.670624	0.820808	0.0481939	1
ENSG00000124134	0.12832	0.0618422	9.31262	0.0537433	0.162379	0.516004	0.605852	0.775441	0.127789	1
ENSG00000175121	0.0965819	0.143058	20.9844	0.000318934	0.540211	0.255352	0.798451	0.897543	0.0731178	1
ENSG00000168703	1.29332	0.066405	8.63321	0.0709508	0.169438	5.01888	5.1974e-07	1.62097e-05	1.34148	1
ENSG00000124102	1.75585	0.220649	23.9364	8.22522e-05	0.881868	3.73798	0.000185504	0.00200229	2.78172	1
ENSG00000124107	0.319685	0.0475482	7.2962	0.121039	0.100748	1.46607	0.142628	0.311515	0.272347	1
ENSG00000124145	-0.274822	0.142779	20.7255	0.000358923	0.543157	-0.72731	0.467036	0.668849	-0.145182	1
ENSG00000275894	-0.283969	0.111487	16.9438	0.00198215	0.398704	-0.85047	0.395064	0.603075	-0.139548	1
ENSG00000204070	0.311575	0.031688	5.24391	0.263173	0.0376711	1.75031	0.0800648	0.208177	0.166738	1
ENSG00000124155	0.346687	0.0595029	9.0101	0.0608474	0.154357	1.42124	0.155246	0.329658	0.134614	1
ENSG00000101443	-0.22586	0.0211535	3.16117	0.531225	0	-1.55291	0.120444	0.277247	-0.28096	1
ENSG00000124116	-0.267563	0.0435173	6.83893	0.144649	0.0860274	-1.28261	0.199629	0.389822	-0.392894	1
ENSG00000101457	0.53968	0.0466469	7.05919	0.132793	0.0954239	2.49876	0.0124629	0.0533579	0.172058	1
ENSG00000175063	1.11389	0.0446346	6.17264	0.186621	0.0757964	5.27236	1.34683e-07	5.10944e-06	0.880199	1
ENSG00000124104	0.508317	0.270941	37.2986	1.56333e-07	1.12762	0.976556	0.328789	0.536863	0.377176	1
ENSG00000101473	-0.160013	0.31792	42.5784	1.26566e-08	1.38276	-0.28379	0.776571	0.885032	-0.0376504	1
ENSG00000168612	0.426293	0.0214866	2.78786	0.59393	0	2.9082	0.00363517	0.0211585	0.244631	1
ENSG00000064601	1.3341	0.120336	14.7667	0.00521031	0.409552	3.84584	0.000120141	0.00141297	0.467199	1
ENSG00000100979	0.993789	0.0886935	11.8236	0.0187127	0.271099	3.33694	0.000847065	0.00674196	0.42414	1
ENSG00000285796	-0.0501363	0.020966	3.1567	0.531953	0	-0.346253	0.729152	0.857343	0.0269745	1
ENSG00000100982	0.0543691	0.0725773	10.928	0.0273857	0.212148	0.201814	0.840062	0.920505	0.0869242	1
ENSG00000198026	0.475444	0.0222007	4.0635	0.39748	0.00194884	3.19092	0.00141818	0.0102682	0.240775	1
ENSG00000124160	0.555887	0.0922522	13.3651	0.00962291	0.299868	1.8302	0.0672204	0.184493	0.210005	1
ENSG00000101017	0.476085	0.0805962	12.0349	0.0170938	0.251407	1.67698	0.0935471	0.232895	0.230074	1
ENSG00000149654	-0.957444	0.187096	25.0418	4.93463e-05	0.745261	-2.21351	0.0268624	0.0948551	-0.824055	1
ENSG00000080189	0.177542	0.0688818	10.2682	0.0361436	0.193202	0.676471	0.498742	0.693773	0.193729	1
ENSG00000273828	-0.130249	0.0648586	9.95183	0.0412469	0.179989	-0.511437	0.609045	0.777622	-0.0124542	1
ENSG00000062598	-0.287486	0.23867	33.6104	8.95647e-07	0.997195	-0.588462	0.556222	0.73802	0.0155062	1
ENSG00000198185	-0.945781	0.0914307	12.5167	0.0138957	0.286694	-3.12784	0.00176096	0.012114	-0.881752	1
ENSG00000158296	-0.743825	0.151492	21.2947	0.000276789	0.57715	-1.91107	0.055996	0.162289	-0.401448	1
ENSG00000172315	0.232489	0.138322	19.8696	0.000529894	0.511671	0.625108	0.5319	0.720342	0.0627165	1
ENSG00000197496	0.116509	0.105567	16.0904	0.00290022	0.371069	0.358588	0.719903	0.851567	0.217827	1
ENSG00000064655	-0.243962	0.0772174	11.5956	0.0206262	0.233128	-0.877938	0.379977	0.588351	-0.0336944	1
ENSG00000101040	-0.163116	0.0614738	9.33569	0.0532351	0.162687	-0.657889	0.510609	0.703345	-0.0504522	1
ENSG00000124151	0.216302	0.117021	16.9748	0.00195485	0.414019	0.632309	0.527185	0.71652	0.0465302	1
ENSG00000196562	1.1697	0.0836395	10.9318	0.0273409	0.248771	4.04455	5.24244e-05	0.000720469	0.828217	1
ENSG00000255438	-0.257905	0.0795386	12.096	0.0166512	0.24757	-0.914471	0.360469	0.568819	-0.0128337	1
ENSG00000124126	0.690758	0.0234539	4.12898	0.388832	0.00404669	4.51043	6.46955e-06	0.000132046	0.599469	1
ENSG00000124198	0.333512	0.0803741	11.9913	0.017416	0.248649	1.1764	0.239437	0.438221	0.0862943	1
ENSG00000124207	0.586997	0.0219228	3.12034	0.537893	0	3.96449	7.3552e-05	0.000950676	0.27557	1
ENSG00000124214	0.688931	0.0478669	7.06215	0.13264	0.0981062	3.14889	0.00163891	0.0114803	0.172534	1
ENSG00000124228	0.354384	0.084758	12.5187	0.0138836	0.266401	1.21726	0.223505	0.418581	0.117653	1
ENSG00000124201	1.03584	0.2229	29.3122	6.75479e-06	0.92585	2.194	0.0282355	0.098192	0.297769	1
ENSG00000177410	0.5508	0.0216904	1.8286	0.767245	0	3.7399	0.000184095	0.00198882	0.182816	1
ENSG00000158445	-0.462258	0.0480131	7.13474	0.128937	0.098214	-2.10962	0.0348909	0.114799	-0.318045	1
ENSG00000124212	0.0661251	0.0566531	8.73273	0.0681384	0.142935	0.277814	0.781155	0.887126	0.0983082	1
ENSG00000158470	0.198003	0.0824597	12.332	0.0150458	0.258104	0.689528	0.490491	0.687164	0.0986621	1
ENSG00000197818	0.718368	0.0279832	4.63144	0.327245	0.0199535	4.29436	1.75202e-05	0.000298218	0.444979	1
ENSG00000158480	0.367985	0.0213136	2.64854	0.618249	0	2.52059	0.0117159	0.0510781	0.232877	1
ENSG00000124226	0.495546	0.117609	16.9181	0.00200505	0.418078	1.44499	0.148462	0.319705	0.191533	1
ENSG00000244687	-0.106132	0.0209907	2.91995	0.571309	0	-0.732541	0.463838	0.666098	-0.0474463	1
ENSG00000240849	-0.422082	0.11674	16.9852	0.00194581	0.416535	-1.23534	0.216704	0.410163	-0.110799	1
ENSG00000172216	0.812605	0.0896105	12.5299	0.0138163	0.279779	2.71456	0.00663631	0.0331951	0.340522	1
ENSG00000196396	0.487868	0.0899235	13.2218	0.0102415	0.289879	1.62692	0.103754	0.250261	0.115207	1
ENSG00000232043	-0.319508	0.0212819	3.72071	0.445122	0	-2.19016	0.0285125	0.0988086	-0.13112	1
ENSG00000042062	0.946784	0.0775216	10.6733	0.0304915	0.228879	3.40047	0.000672695	0.00560655	0.894839	1
ENSG00000124171	-0.184278	0.122665	18.4021	0.0010296	0.452159	-0.526156	0.59878	0.770474	-0.0185551	1
ENSG00000101126	-0.640909	0.0601555	8.88613	0.0640097	0.155826	-2.61312	0.00897204	0.0417556	-0.168164	1
ENSG00000228663	-0.123087	0.0737716	11.2828	0.0235626	0.220757	-0.453177	0.650422	0.807394	0.0566903	1
ENSG00000259456	-0.38494	0.0735294	11.1286	0.0251565	0.219021	-1.41959	0.155727	0.330308	-0.134439	1
ENSG00000000419	0.545804	0.0219347	4.01222	0.404354	0.000379979	3.68528	0.000228448	0.00235808	0.37998	1
ENSG00000124217	0.619293	0.0643694	9.1789	0.0567801	0.166268	2.44094	0.0146493	0.0602894	0.300646	1
ENSG00000101096	-0.612274	0.0452033	6.90145	0.141189	0.0907972	-2.87979	0.00397939	0.0226517	-0.298877	1
ENSG00000054793	0.336579	0.0662036	10.006	0.0403267	0.185346	1.30812	0.190834	0.378507	0.176617	1
ENSG00000020256	0.150231	0.0607532	9.18342	0.0566748	0.158071	0.609501	0.542193	0.728334	0.166026	1
ENSG00000182463	0.179355	0.0209319	1.13941	0.887969	0	1.23968	0.215094	0.408142	0.0947217	1
ENSG00000286865	0.136582	0.127118	18.9501	0.000803898	0.46685	0.383081	0.70166	0.84056	0.286552	1
ENSG00000231703	0.00187299	0.0834785	12.7829	0.0123869	0.266519	0.00648259	0.994828	0.997575	0.114443	1
ENSG00000197670	-0.297948	0.112865	16.9139	0.00200888	0.401876	-0.886872	0.375148	0.583081	-0.0321868	1
ENSG00000171940	0.462953	0.0421276	6.5137	0.163929	0.0777712	2.25555	0.0240985	0.0874351	0.227409	1
ENSG00000124098	-0.140733	0.0210017	3.00157	0.557562	0	-0.971109	0.331494	0.539636	-0.0379065	1
ENSG00000087586	0.952296	0.12803	17.2916	0.00169635	0.463766	2.66143	0.0077809	0.0374181	0.860014	1
ENSG00000101138	0.432956	0.0214009	1.77259	0.777492	0	2.95956	0.00308075	0.0186997	0.257679	1
ENSG00000087589	0.287186	0.146114	21.3061	0.000275352	0.559502	0.751306	0.452468	0.656218	0.171553	1
ENSG00000022277	0.5053	0.0215491	1.43101	0.838788	0	3.44219	0.000577035	0.00497133	0.140291	1
ENSG00000124091	-0.500474	0.0492245	7.44203	0.114293	0.10687	-2.25575	0.0240861	0.087416	-0.170007	1
ENSG00000214541	-0.0589651	0.0831026	12.5535	0.0136767	0.261504	-0.204544	0.837928	0.919481	0.155769	1
ENSG00000087510	0.63443	0.11322	15.144	0.00441163	0.367208	1.88548	0.0593649	0.169117	0.181594	1
ENSG00000101144	0.133625	0.269616	38.1435	1.0467e-07	1.15392	0.257345	0.796913	0.896721	0.0910767	1
ENSG00000101146	1.1235	0.087588	11.3818	0.0225926	0.259908	3.79621	0.000146925	0.00165425	0.343273	1
ENSG00000132819	0.921771	0.114418	15.7042	0.00344284	0.40377	2.72506	0.00642904	0.0324559	0.53309	1
ENSG00000124225	-0.15101	0.0782899	11.6311	0.0203164	0.235418	-0.539701	0.589403	0.76333	-0.0722811	1
ENSG00000291067	0.0625579	0.0209028	2.08474	0.720177	0	0.432694	0.665237	0.817516	0.110117	1
ENSG00000124209	0.998123	0.057183	7.73672	0.101713	0.128134	4.17398	2.99323e-05	0.000455763	0.288035	1
ENSG00000124164	-0.451871	0.117536	17.6088	0.00147136	0.427626	-1.31804	0.18749	0.374325	-0.0957042	1
ENSG00000124222	-0.187445	0.129962	18.7874	0.000865225	0.474641	-0.519955	0.603095	0.773752	-0.00567379	1
ENSG00000215440	0.574466	0.120581	16.998	0.00193467	0.422257	1.65434	0.0980583	0.240853	0.386043	1
ENSG00000087460	-0.162114	0.147466	22.4641	0.000161989	0.574135	-0.422157	0.67291	0.822662	-0.0532716	1
ENSG00000101160	0.730915	0.278261	37.3124	1.55313e-07	1.20317	1.38561	0.165866	0.344695	0.298113	1
ENSG00000101162	-0.384022	0.281971	39.8232	4.70851e-08	1.20788	-0.723192	0.469562	0.671291	0.0533734	1
ENSG00000124172	0.553945	0.0436623	6.62399	0.157144	0.0825048	2.65102	0.00802479	0.0383058	0.225838	1
ENSG00000101166	1.32111	0.0257091	3.88431	0.421889	0	8.23939	2.22045e-16	9.3967e-14	0.561916	1
ENSG00000124205	-0.145531	0.120734	16.5198	0.00239544	0.402427	-0.418833	0.675338	0.824152	0.0239933	1
ENSG00000087495	-0.610092	0.121758	17.4142	0.00160562	0.438505	-1.74843	0.0803902	0.208691	-0.519664	1
ENSG00000196074	-0.0456761	0.022217	4.13403	0.388171	0.00401197	-0.306441	0.759269	0.874819	-0.0219275	1
ENSG00000196227	0.526682	0.0633615	9.19799	0.0563369	0.164591	2.09236	0.0364066	0.118531	0.230967	1
ENSG00000132825	0.277156	0.0799984	11.8269	0.0186861	0.244204	0.979904	0.327133	0.535255	0.222251	1
ENSG00000124215	1.31179	0.307145	36.1506	2.69448e-07	1.31232	2.36697	0.0179344	0.0699507	1.23424	1
ENSG00000176659	0.498579	0.151622	22.0658	0.000194465	0.581427	1.28042	0.200397	0.39078	0.333934	1
ENSG00000228340	-0.225298	0.0210955	3.01099	0.555988	0	-1.55118	0.120858	0.277962	-0.182574	1
ENSG00000130699	0.23109	0.0222719	4.11656	0.390461	0.00353436	1.54847	0.121509	0.278889	0.188787	1
ENSG00000149657	0.263815	0.230888	30.7887	3.38078e-06	0.910568	0.549032	0.582983	0.758552	0.0788688	1
ENSG00000101182	1.08298	0.0611126	8.24265	0.0830833	0.147746	4.38081	1.1824e-05	0.000218374	0.371781	1
ENSG00000184402	0.0358646	0.105159	15.93	0.00311453	0.367463	0.110597	0.911936	0.957849	0.140051	1
ENSG00000101181	0.344711	0.0225345	4.1273	0.389052	0.00388488	2.29631	0.021658	0.0804595	0.0988905	1
ENSG00000130703	0.957174	0.0313246	4.82448	0.305786	0.0276629	5.40814	6.36831e-08	2.74711e-06	0.223112	1
ENSG00000130706	1.18026	0.131395	16.7116	0.00219884	0.463421	3.25603	0.0011298	0.00855631	0.425959	1
ENSG00000130702	-0.163036	0.20396	28.9102	8.15262e-06	0.836012	-0.361003	0.718097	0.850389	-0.0353861	1
ENSG00000171858	0.139046	0.0308409	5.16798	0.270492	0.0350896	0.791764	0.428498	0.634692	0.126174	1
ENSG00000149679	0.509819	0.0581165	8.6961	0.0691611	0.146354	2.11479	0.0344481	0.113749	0.213475	1
ENSG00000101187	0.723679	0.107537	14.6149	0.00557023	0.360858	2.20682	0.0273269	0.0959159	0.463913	1
ENSG00000101189	0.928061	0.0525464	7.36123	0.117987	0.113234	4.0486	5.15247e-05	0.00071089	0.468756	1
ENSG00000060491	0.681037	0.139051	20.0707	0.000483601	0.524396	1.82635	0.0677982	0.18554	0.150373	1
ENSG00000101190	0.379548	0.202911	28.5983	9.43238e-06	0.811599	0.842584	0.399461	0.606743	0.0960838	1
ENSG00000101191	-0.0672289	0.11526	16.5681	0.00234436	0.399749	-0.198023	0.843027	0.921984	-0.0530318	1
ENSG00000273759	-0.0991714	0.0209934	3.42991	0.488616	0	-0.684455	0.493688	0.68956	-0.0112235	1
ENSG00000101193	1.25579	0.0305254	4.51306	0.341001	0.018332	7.18762	6.5925e-13	1.1835e-10	0.365184	1
ENSG00000149658	1.11668	0.165148	21.6657	0.000233579	0.623421	2.74784	0.00599894	0.0308106	0.317923	1
ENSG00000101199	0.8017	0.0654974	9.33323	0.0532891	0.175036	3.13256	0.00173288	0.0119813	0.462689	1
ENSG00000125534	0.374238	0.0838121	12.2411	0.0156453	0.258065	1.29269	0.196118	0.385285	0.370658	1
ENSG00000101213	0.731119	0.10409	14.4665	0.00594574	0.344578	2.26612	0.0234438	0.0855021	0.299307	1
ENSG00000101216	0.81965	0.0628995	8.74088	0.0679127	0.156153	3.26817	0.00108244	0.00827166	0.406642	1
ENSG00000232442	0.571608	0.129822	18.4619	0.00100221	0.468956	1.58644	0.11264	0.264215	0.395104	1
ENSG00000197457	-0.18665	0.125951	18.2325	0.00111143	0.454266	-0.52593	0.598937	0.770486	0.00623375	1
ENSG00000258366	0.185341	0.0210371	3.07792	0.544872	0	1.27785	0.201303	0.391769	0.16173	1
ENSG00000101246	0.862374	0.104511	14.5772	0.00566353	0.356616	2.66757	0.00764022	0.0369589	0.387202	1
ENSG00000125520	-0.313167	0.362868	46.4602	1.97543e-09	1.60274	-0.519879	0.603148	0.773752	-0.0838942	1
ENSG00000130584	0.614421	0.0884563	12.9557	0.0114945	0.286611	2.06586	0.0388413	0.124313	0.337348	1
ENSG00000101150	1.04284	0.059833	8.16397	0.0857531	0.143281	4.2633	2.0143e-05	0.00033361	0.521519	1
ENSG00000101152	1.31039	0.0966995	12.0212	0.0171943	0.296335	4.21394	2.50958e-05	0.000398175	0.513212	1
ENSG00000198276	0.809423	0.209696	28.3804	1.04431e-05	0.851825	1.76758	0.0771305	0.202825	0.342247	1
ENSG00000196700	0.0702858	0.020996	3.4495	0.485598	0	0.485064	0.627631	0.790989	0.0725259	1
ENSG00000130590	1.08074	0.0809669	10.6737	0.0304861	0.232364	3.79812	0.0001458	0.00164386	0.578869	1
ENSG00000101161	0.0192058	0.132746	19.2126	0.000713848	0.485511	0.0527134	0.95796	0.979888	0.0711012	1
ENSG00000171703	-0.00390897	0.0596904	9.08863	0.058922	0.154974	-0.0159996	0.987235	0.99388	0.0129141	1
ENSG00000171700	0.688794	0.0939447	13.5951	0.00870586	0.310369	2.24726	0.0246234	0.0889188	0.393703	1
ENSG00000203880	-0.23875	0.0885103	13.5265	0.00897018	0.290777	-0.802504	0.422261	0.628466	-0.0253383	1
ENSG00000275993	-0.0140657	0.0474649	7.36059	0.118016	0.101793	-0.0645618	0.948523	0.975787	0.109064	1
ENSG00000155304	0.287662	0.143566	20.5685	0.000385555	0.540166	0.7592	0.447733	0.651528	0.301638	1
ENSG00000155307	1.09005	0.336566	40.2632	3.81853e-08	1.47076	1.87894	0.0602532	0.170933	1.18397	1
ENSG00000180530	-0.224114	0.124158	18.4484	0.00100834	0.455886	-0.636035	0.524753	0.714488	-0.0244219	1
ENSG00000279390	-0.421614	0.126722	18.8559	0.000838857	0.467199	-1.18438	0.236265	0.434293	-0.0865383	1
ENSG00000155313	-0.306478	0.129892	19.6045	0.000597669	0.488646	-0.85037	0.39512	0.603085	-0.0331936	1
ENSG00000215386	-1.72817	0.0290885	3.33864	0.502833	0	-10.1327	0	0	-0.991457	1
ENSG00000280432	-0.222071	0.0834473	12.6506	0.0131152	0.264415	-0.768752	0.44204	0.646673	-0.0629864	1
ENSG00000269950	-0.746348	0.0979097	12.7835	0.0123836	0.291655	-2.38522	0.0170689	0.0674537	-0.277373	1
ENSG00000154639	1.30383	0.11645	14.203	0.00667458	0.376838	3.82076	0.000133042	0.00152097	0.439619	1
ENSG00000154640	1.45577	0.169548	20.2472	0.000446293	0.632478	3.53548	0.000407039	0.00375038	0.526789	1
ENSG00000154642	0.628865	0.21215	29.9962	4.90325e-06	0.862677	1.36533	0.172151	0.353416	0.201218	1
ENSG00000244676	-0.163059	0.0809758	12.4137	0.0145259	0.255321	-0.573017	0.566633	0.746332	0.047945	1
ENSG00000154645	-0.328558	0.0586854	8.97227	0.0617965	0.151594	-1.35627	0.175012	0.357258	-0.108041	1
ENSG00000198618	0.531915	0.07151	10.391	0.0343316	0.203844	1.98911	0.0466891	0.142129	0.305356	1
ENSG00000154654	-0.777682	0.139633	19.612	0.000595618	0.513951	-2.08117	0.0374181	0.12083	-0.469481	1
ENSG00000223822	-0.392739	0.134349	19.3112	0.000682661	0.48705	-1.07149	0.283951	0.490011	0.0391113	1
ENSG00000154719	0.6042	0.0217904	0.571163	0.966214	0	4.09307	4.25708e-05	0.000605038	0.275408	1
ENSG00000154721	-0.0736873	0.0210355	3.99629	0.406508	0	-0.508062	0.61141	0.779187	0.018713	1
ENSG00000237731	-0.56254	0.157617	22.6516	0.000148621	0.601948	-1.41694	0.156499	0.331402	-0.0751807	1
ENSG00000287109	-0.325489	0.0655397	9.84945	0.0430415	0.1803	-1.2714	0.203585	0.394551	-0.103808	1
ENSG00000154723	0.619052	0.0360834	5.6881	0.223684	0.0526975	3.25892	0.00111838	0.00848815	0.256243	1
ENSG00000154727	0.486368	0.0449379	6.79587	0.147077	0.0872699	2.29434	0.0217708	0.0807808	0.270504	1
ENSG00000142192	-0.183953	0.061092	9.24915	0.0551647	0.160354	-0.744243	0.45673	0.660058	-0.0426009	1
ENSG00000233783	-0.085115	0.0513418	7.78317	0.0998517	0.115782	-0.375639	0.707185	0.843803	-0.0305848	1
ENSG00000197934	0.156857	0.0431834	6.84095	0.144536	0.085251	0.754822	0.450356	0.654005	0.115491	1
ENSG00000166265	0.406943	0.0273686	4.69026	0.32058	0.0209469	2.45984	0.0139	0.0578754	0.326375	1
ENSG00000154734	-0.212723	0.189689	25.6526	3.71799e-05	0.718728	-0.488421	0.625252	0.789524	0.0340523	1
ENSG00000154736	0.161642	0.269041	37.7851	1.24096e-07	1.14609	0.311635	0.755318	0.872403	0.212294	1
ENSG00000232079	-0.554292	0.0885898	12.3193	0.0151281	0.269061	-1.86229	0.0625626	0.175586	-0.454654	1
ENSG00000236532	-0.232671	0.0787193	11.9191	0.0179634	0.241569	-0.82928	0.406946	0.613959	-0.115688	1
ENSG00000156239	-1.33567	0.181945	22.3942	0.000167271	0.694027	-3.13133	0.00174016	0.0120195	-0.58253	1
ENSG00000198862	0.159804	0.0557806	8.50053	0.0748711	0.137317	0.676621	0.498647	0.693733	0.166401	1
ENSG00000156253	0.178604	0.0259432	4.56554	0.334847	0.0169414	1.10887	0.267487	0.470812	0.086472	1
ENSG00000156256	0.322498	0.0212105	2.68757	0.611392	0	2.21437	0.026803	0.0946999	0.0904216	1
ENSG00000156261	0.807218	0.0227217	3.70985	0.446695	0	5.35513	8.54936e-08	3.54466e-06	0.315782	1
ENSG00000156265	-0.0169309	0.0375263	6.03093	0.19685	0.0611033	-0.0873998	0.930354	0.967116	0.0809677	1
ENSG00000156273	0.0315879	0.24783	36.2019	2.6298e-07	1.05809	0.0634518	0.949407	0.976132	0.0792777	1
ENSG00000248476	0.292465	0.104939	15.0037	0.00469354	0.34999	0.902828	0.366617	0.574478	0.165389	1
ENSG00000273017	0.258071	0.0464735	7.22046	0.124686	0.0976624	1.19712	0.231262	0.428207	0.229693	1
ENSG00000232118	0.0264611	0.102028	15.3004	0.00411697	0.348486	0.0828416	0.933977	0.968948	0.139562	1
ENSG00000228817	0.587838	0.0975014	14.0034	0.0072843	0.318677	1.88257	0.0597581	0.169961	0.348532	1
ENSG00000171189	-0.507327	0.254145	35.4613	3.7345e-07	1.07497	-1.00635	0.314249	0.521342	-0.451624	1
ENSG00000156284	-0.980272	0.253027	33.0519	1.1656e-06	1.07722	-1.94878	0.0513213	0.152373	-1.07389	1
ENSG00000156299	0.697114	0.146044	20.3262	0.000430532	0.533421	1.82416	0.0681282	0.186214	0.161933	1
ENSG00000142168	-0.450275	0.0886775	13.1976	0.0103494	0.289958	-1.51207	0.130517	0.292774	-0.128148	1
ENSG00000156304	0.0674976	0.0209741	2.9032	0.574152	0	0.466065	0.641169	0.800389	0.0432509	1
ENSG00000229046	-0.414586	0.13712	20.262	0.000443306	0.516087	-1.1196	0.262883	0.465681	-0.0938053	1
ENSG00000142149	-1.47646	0.368416	43.3344	8.81984e-09	1.62635	-2.4325	0.014995	0.0613013	-0.713697	1
ENSG00000159055	0.362004	0.0211891	1.14985	0.886285	0	2.48689	0.0128865	0.0546098	0.178601	1
ENSG00000142207	-0.117293	0.0209927	2.97736	0.56162	0	-0.809542	0.418204	0.624794	-0.0445622	1
ENSG00000265590	-0.433437	0.0521931	7.73267	0.101877	0.116319	-1.89723	0.0577977	0.165709	-0.252342	1
ENSG00000166979	0.84446	0.114046	15.6603	0.00351054	0.398076	2.50057	0.0123994	0.053198	0.408305	1
ENSG00000159079	-0.27709	0.0314953	5.21097	0.266327	0.0367281	-1.56134	0.118443	0.274159	-0.0806131	1
ENSG00000159082	0.379353	0.0618324	9.20586	0.056155	0.161942	1.52558	0.127114	0.287639	0.2444	1
ENSG00000238197	-0.532154	0.0845067	12.3028	0.0152359	0.26098	-1.83059	0.0671614	0.184393	-0.159235	1
ENSG00000159086	-0.331916	0.0211848	1.90263	0.753661	0	-2.28043	0.0225824	0.0830512	-0.134073	1
ENSG00000205930	-1.395	0.0566269	7.19272	0.126048	0.119872	-5.86223	4.56682e-09	2.76772e-07	-1.19581	1
ENSG00000205929	-0.512018	0.103252	15.2977	0.00412203	0.354491	-1.59344	0.111061	0.261739	-0.159592	1
ENSG00000159110	0.728571	0.165714	22.8008	0.000138773	0.652794	1.78975	0.0734946	0.196313	0.511822	1
ENSG00000243646	0.0468085	0.0208625	1.39453	0.845145	0	0.324071	0.745884	0.867747	0.0431408	1
ENSG00000142166	-0.0845392	0.135672	20.477	0.000401962	0.514977	-0.229516	0.818468	0.908692	-0.00457447	1
ENSG00000159128	1.07871	0.155189	20.6407	0.000373066	0.59501	2.73825	0.00617663	0.0314893	0.419512	1
ENSG00000142188	-0.621663	0.101875	14.6753	0.0054242	0.3489	-1.94769	0.0514515	0.152595	-0.151925	1
ENSG00000159131	1.01548	0.203076	26.7525	2.23059e-05	0.829415	2.25342	0.0242327	0.0878311	0.349029	1
ENSG00000159140	-0.360943	0.0797766	11.954	0.0176963	0.247334	-1.27791	0.201281	0.391765	-0.137085	1
ENSG00000159147	0.992763	0.19068	25.5024	3.98632e-05	0.766832	2.27349	0.0229968	0.0841845	0.404774	1
ENSG00000205758	-0.826578	0.177409	24.1401	7.48727e-05	0.708567	-1.96244	0.0497118	0.148802	-0.241942	1
ENSG00000205726	-0.759	0.141092	19.7483	0.000559887	0.521969	-2.02065	0.043316	0.134581	-0.18999	1
ENSG00000241837	0.647537	0.0305462	4.95219	0.292239	0.0299652	3.70498	0.000211407	0.00222227	0.239813	1
ENSG00000237945	-0.296571	0.021108	1.55134	0.817511	0	-2.0413	0.0412214	0.130032	-0.251398	1
ENSG00000243927	1.3973	0.213631	25.7446	3.5627e-05	0.870486	3.02314	0.00250168	0.0159605	0.467078	1
ENSG00000198743	0.213115	0.253914	35.1431	4.34135e-07	1.07886	0.422933	0.672344	0.822257	0.285144	1
ENSG00000159200	0.483763	0.051925	7.7808	0.0999461	0.118451	2.12297	0.0337561	0.112026	0.37952	1
ENSG00000159212	0.385204	0.104133	15.1137	0.00447103	0.356505	1.19371	0.232593	0.429862	0.482377	1
ENSG00000159216	0.487127	0.161347	22.6868	0.000146236	0.627769	1.21272	0.225236	0.420667	0.388928	1
ENSG00000286153	-0.452403	0.244225	35.0423	4.55339e-07	1.02394	-0.91544	0.359961	0.5682	-0.025493	1
ENSG00000185917	-0.0445675	0.169065	24.3227	6.88178e-05	0.661844	-0.108391	0.913686	0.958615	0.0150975	1
ENSG00000189089	-0.43504	0.112463	16.7848	0.00212817	0.399887	-1.29726	0.194543	0.383355	-0.094614	1
ENSG00000159228	0.361247	0.125455	18.1555	0.00115067	0.450197	1.01991	0.307772	0.514912	0.121445	1
ENSG00000236830	-0.0760081	0.0495841	7.66959	0.10446	0.110865	-0.341341	0.732847	0.859928	-0.00826831	1
ENSG00000159231	1.01047	0.106988	14.4181	0.00607353	0.363051	3.08927	0.00200651	0.0134416	0.494634	1
ENSG00000142197	-0.148999	0.0812562	12.3317	0.0150479	0.253892	-0.522703	0.601181	0.772319	0.0137475	1
ENSG00000159256	0.178774	0.0210704	3.61917	0.459991	0	1.2316	0.218099	0.412073	0.175664	1
ENSG00000159259	0.941111	0.0469214	6.69747	0.152766	0.090208	4.34466	1.39494e-05	0.000249009	0.52413	1
ENSG00000159267	-0.776081	0.0449726	6.53277	0.162737	0.0826041	-3.6596	0.000252613	0.00256214	-0.560715	1
ENSG00000185808	-0.580027	0.0642192	9.47323	0.0503003	0.172208	-2.28884	0.0220884	0.0816262	-0.216319	1
ENSG00000182670	-1.3316	0.15035	18.2439	0.00110574	0.540106	-3.43417	0.00059438	0.00508507	-0.249019	1
ENSG00000242553	-0.625286	0.0562992	8.2593	0.0825286	0.135002	-2.63528	0.00840669	0.0397041	-0.36535	1
ENSG00000157538	0.915707	0.127393	17.5793	0.00149094	0.466106	2.56557	0.0103007	0.0462974	0.252636	1
ENSG00000157540	-0.193669	0.120361	17.8095	0.0013445	0.435426	-0.558236	0.576683	0.753751	-0.00426204	1
ENSG00000157551	1.22914	0.258796	31.7939	2.10786e-06	1.09053	2.41614	0.0156858	0.0633357	1.08101	1
ENSG00000157554	0.51329	0.133765	19.317	0.000680856	0.502381	1.40343	0.160488	0.337095	0.345048	1
ENSG00000157557	1.09163	0.0961448	12.8227	0.0121755	0.312501	3.52057	0.000430622	0.00392193	0.415341	1
ENSG00000235888	-0.198055	0.157861	23.6022	9.59604e-05	0.622292	-0.49848	0.618145	0.784386	-0.127646	1
ENSG00000183527	1.15619	0.0336475	4.89963	0.297752	0.0317525	6.3031	2.91757e-10	2.6425e-08	0.476288	1
ENSG00000185658	-0.418442	0.0795397	11.8216	0.018728	0.246199	-1.48369	0.137891	0.304036	-0.110107	1
ENSG00000205581	0.249448	0.0436897	6.79945	0.146874	0.0853842	1.19341	0.232707	0.429976	0.0735389	1
ENSG00000182093	-0.0245619	0.0376386	6.10985	0.191094	0.062908	-0.126603	0.899254	0.95188	0.0647606	1
ENSG00000157578	-0.223872	0.0211263	2.88691	0.576926	0	-1.54024	0.123503	0.281814	-0.19567	1
ENSG00000183778	0.12558	0.114874	16.6256	0.00228499	0.396218	0.370519	0.710995	0.846207	0.0273322	1
ENSG00000183036	0.000482184	0.0878419	13.2208	0.0102458	0.28387	0.0016269	0.998702	0.999481	-0.245883	1
ENSG00000182240	0.398047	0.0567322	8.61017	0.0716173	0.141569	1.67117	0.0946889	0.234826	0.115992	1
ENSG00000280109	-0.436583	0.0757833	10.9555	0.0270693	0.217997	-1.58591	0.112759	0.264403	-0.268028	1
ENSG00000183486	0.914564	0.0853061	11.7233	0.0195316	0.263123	3.1313	0.00174036	0.0120195	0.849965	1
ENSG00000157601	1.36478	0.126129	15.5542	0.0036796	0.448055	3.84287	0.000121604	0.00142403	1.52831	1
ENSG00000183421	1.24885	0.0859322	10.6105	0.0313081	0.240837	4.26021	2.04232e-05	0.000337114	0.648561	1
ENSG00000141956	0.53763	0.0244939	4.29263	0.367849	0.00912689	3.43521	0.000592086	0.00507252	0.28594	1
ENSG00000157617	-1.7362	0.323827	34.9235	4.81643e-07	1.38946	-3.051	0.00228079	0.0148494	-0.799973	1
ENSG00000173276	-0.536984	0.161345	23.4112	0.000104788	0.627126	-1.33685	0.18127	0.365774	-0.126978	1
ENSG00000160179	1.09439	0.0393951	5.58789	0.232111	0.0550983	5.51381	3.51151e-08	1.62622e-06	0.700866	1
ENSG00000160188	-1.29065	0.28624	34.6704	5.42886e-07	1.20163	-2.41236	0.0158496	0.0638171	-0.732882	1
ENSG00000160190	-0.484523	0.112414	16.7349	0.00217615	0.402012	-1.44512	0.148424	0.319652	-0.126425	1
ENSG00000160191	0.200149	0.0209093	0.481375	0.975289	0	1.38415	0.166312	0.345329	0.271518	1
ENSG00000160194	0.206755	0.0210807	2.81577	0.589114	0	1.42401	0.154443	0.328294	0.0570261	1
ENSG00000233056	-0.217777	0.107911	16.2451	0.00270725	0.378971	-0.662946	0.507365	0.701001	0.0116767	1
ENSG00000160199	0.0952778	0.0551509	8.37927	0.0786323	0.133256	0.40571	0.684956	0.829742	0.119545	1
ENSG00000160208	0.765457	0.0536149	7.64626	0.10543	0.118632	3.30581	0.000947011	0.00739325	0.28613	1
ENSG00000160209	0.951543	0.0860615	11.7151	0.0196003	0.265068	3.24358	0.00118039	0.00887102	0.451486	1
ENSG00000160213	1.16726	0.0919937	12.037	0.0170785	0.291602	3.84848	0.000118853	0.00140319	0.70405	1
ENSG00000160214	0.574651	0.0879338	12.9323	0.0116111	0.285134	1.93788	0.0526383	0.155196	0.29081	1
ENSG00000215458	-0.664432	0.0806842	11.4051	0.0223691	0.239697	-2.33914	0.0193282	0.0739419	-0.520634	1
ENSG00000160216	-0.387849	0.0619509	9.2282	0.0556419	0.161859	-1.55826	0.119172	0.275353	-0.144121	1
ENSG00000289546	-0.257358	0.0415514	6.53988	0.162295	0.0770747	-1.26254	0.206755	0.398336	-0.107977	1
ENSG00000160218	0.666185	0.171367	24.261	7.08061e-05	0.676504	1.60928	0.107556	0.256456	0.182837	1
ENSG00000141959	1.01058	0.145933	19.0743	0.000759978	0.534718	2.64543	0.00815882	0.0387872	0.374428	1
ENSG00000160233	0.260576	0.0249492	4.41554	0.35268	0.0126331	1.6497	0.0990034	0.242398	0.204935	1
ENSG00000184787	0.460151	0.0216079	3.71674	0.445697	0	3.13036	0.00174591	0.0120396	0.127246	1
ENSG00000184900	0.86239	0.0314458	4.96143	0.291278	0.0309866	4.86321	1.15499e-06	3.14294e-05	0.271677	1
ENSG00000183255	0.33267	0.0212471	3.06605	0.546834	0	2.28225	0.0224745	0.0827164	0.122198	1
ENSG00000160255	1.06634	0.0889399	11.912	0.0180182	0.277715	3.57559	0.000349438	0.00330566	0.847009	1
ENSG00000197381	-0.0969675	0.0647275	9.68303	0.0461193	0.174526	-0.381137	0.703101	0.84152	0.00127796	1
ENSG00000186866	-0.108409	0.111118	16.0615	0.00293769	0.382561	-0.325219	0.745015	0.867203	-0.0316124	1
ENSG00000223768	-0.871274	0.116263	15.7185	0.00342105	0.391974	-2.55526	0.0106109	0.047417	-0.372431	1
ENSG00000182871	0.363159	0.111077	16.203	0.00275855	0.384819	1.08964	0.275871	0.481147	0.270274	1
ENSG00000142156	0.732446	0.0223203	2.11762	0.714136	0	4.90259	9.45813e-07	2.66839e-05	0.516987	1
ENSG00000142173	0.315533	0.0211014	1.01244	0.907904	0	2.17214	0.0298448	0.102239	0.24636	1
ENSG00000160285	-0.0159925	0.223498	30.8201	3.33128e-06	0.913562	-0.0338283	0.973014	0.987113	0.0501057	1
ENSG00000215424	-0.40983	0.114789	16.7547	0.00215693	0.403242	-1.20963	0.22642	0.421977	-0.051358	1
ENSG00000160294	0.395341	0.0604353	9.17421	0.0568896	0.159755	1.60815	0.107802	0.256838	0.240508	1
ENSG00000239415	-0.309844	0.0533205	8.08702	0.088442	0.125341	-1.34183	0.179652	0.363676	-0.0295795	1
ENSG00000182362	0.0270704	0.020841	1.12193	0.890777	0	0.187515	0.851257	0.926732	0.042319	1
ENSG00000160298	-0.082519	0.062273	9.38774	0.0521058	0.164846	-0.330677	0.740888	0.864758	0.0010663	1
ENSG00000160299	0.184267	0.0603737	9.29487	0.0541373	0.159911	0.749936	0.453293	0.657065	0.0319868	1
ENSG00000160305	-0.0178041	0.0708124	10.9146	0.0275406	0.2086	-0.066906	0.946657	0.974774	-0.0220825	1
ENSG00000160307	0.47314	0.0247841	4.35568	0.360005	0.0109198	3.0054	0.00265229	0.0166183	0.346754	1
ENSG00000160310	0.171216	0.14922	21.7193	0.000227926	0.568054	0.443231	0.657599	0.811855	0.0284338	1
ENSG00000290418	-0.263107	0.0754894	11.0946	0.0255209	0.221685	-0.957613	0.338258	0.5464	-0.252819	1
ENSG00000283633	0.627518	0.0405032	6.17429	0.186505	0.0687189	3.11804	0.0018206	0.0124326	0.46095	1
ENSG00000290931	0.171103	0.0255303	4.52826	0.33921	0.0157185	1.07085	0.284236	0.490238	0.264309	1
ENSG00000273203	-0.424495	0.0240599	4.28406	0.368926	0.00870548	-2.73669	0.00620609	0.0316036	-0.369093	1
ENSG00000177663	0.863783	0.0907889	12.3119	0.0151765	0.278515	2.86674	0.00414723	0.0233794	0.228665	1
ENSG00000183307	-0.706401	0.0300968	4.85236	0.302785	0.0272407	-4.07185	4.66416e-05	0.000654557	-0.597028	1
ENSG00000069998	0.646125	0.129254	17.9549	0.0012594	0.466558	1.79719	0.0723051	0.194129	0.260399	1
ENSG00000093072	0.676519	0.187265	26.2607	2.80364e-05	0.762144	1.56333	0.117974	0.273467	0.452038	1
ENSG00000099954	-0.421873	0.0556567	8.16227	0.0858118	0.13012	-1.78823	0.0737394	0.196689	-0.501348	1
ENSG00000131100	0.559212	0.0497229	7.38409	0.11693	0.106733	2.50783	0.0121474	0.0524075	0.175636	1
ENSG00000099968	-0.275322	0.169271	25.1463	4.70135e-05	0.676594	-0.669189	0.503375	0.697647	-0.0314287	1
ENSG00000015475	0.924077	0.180651	23.99	8.02429e-05	0.720734	2.17415	0.0296942	0.101894	0.612985	1
ENSG00000243156	-0.200869	0.0212651	4.01391	0.404126	0.000418176	-1.37746	0.168371	0.348365	-0.0433252	1
ENSG00000215193	0.375934	0.123136	17.4674	0.00156773	0.435607	1.07132	0.284027	0.490049	0.16874	1
ENSG00000280007	-0.333013	0.105691	15.6635	0.00350559	0.365087	-1.02434	0.305676	0.512873	-0.088888	1
ENSG00000070413	0.221313	0.246459	34.4908	5.90981e-07	1.02365	0.445794	0.655746	0.810845	0.275305	1
ENSG00000273311	0.190524	0.021012	2.44495	0.65452	0	1.31437	0.188723	0.375959	0.269179	1
ENSG00000100056	0.463614	0.0215666	3.46946	0.482538	0	3.15693	0.00159438	0.0112584	0.232282	1
ENSG00000100075	0.213503	0.0430396	6.72111	0.151381	0.0827306	1.02913	0.303418	0.51069	0.123658	1
ENSG00000070371	0.300214	0.0211564	2.47829	0.648528	0	2.064	0.0390179	0.124814	0.237577	1
ENSG00000242259	-0.852072	0.220455	29.3949	6.49847e-06	0.906127	-1.81475	0.0695629	0.188978	-0.142246	1
ENSG00000185608	0.0423223	0.020949	2.78504	0.594417	0	0.292407	0.769976	0.881358	0.0662288	1
ENSG00000070010	1.32346	0.288567	34.9205	4.82336e-07	1.24394	2.4637	0.0137511	0.057383	0.256771	1
ENSG00000184113	-0.229708	0.135011	18.497	0.000986497	0.470437	-0.62516	0.531866	0.720336	-0.0976301	1
ENSG00000284874	0.16199	0.112942	16.5642	0.00234844	0.396	0.482014	0.629796	0.79241	0.029357	1
ENSG00000184058	-0.556437	0.0217903	2.39672	0.66322	0	-3.7695	0.000163573	0.00180364	-0.399073	1
ENSG00000185838	-0.0959348	0.0490913	7.56234	0.108992	0.108282	-0.432986	0.665025	0.817337	-0.0313698	1
ENSG00000215012	-0.573001	0.246089	34.099	7.11139e-07	1.04709	-1.15507	0.248061	0.448453	-0.147642	1
ENSG00000184470	0.377669	0.0470877	7.20762	0.125315	0.0989494	1.74043	0.0817829	0.211066	0.249024	1
ENSG00000093010	0.197861	0.0559858	8.48747	0.0752678	0.137524	0.836222	0.40303	0.610075	0.146364	1
ENSG00000183597	0.464073	0.0674884	9.99337	0.0405395	0.18856	1.78637	0.0740393	0.197253	0.285087	1
ENSG00000236540	-0.0317834	0.0209912	3.55492	0.469577	0	-0.219372	0.82636	0.913504	-0.0517057	1
ENSG00000128191	0.465398	0.0827179	12.0233	0.0171786	0.253183	1.61817	0.105625	0.253304	0.147542	1
ENSG00000099899	0.457345	0.0749803	11.047	0.0260408	0.222291	1.67021	0.0948787	0.235184	0.375418	1
ENSG00000099901	1.21647	0.0418942	5.66124	0.225915	0.0600947	5.94327	2.79398e-09	1.82875e-07	0.431059	1
ENSG00000099904	0.458044	0.0415943	6.38994	0.171858	0.0743205	2.2459	0.0247106	0.089168	0.340655	1
ENSG00000185252	-0.103729	0.0616259	9.18437	0.0566527	0.159659	-0.417847	0.676059	0.824606	-0.0251804	1
ENSG00000099910	-0.00945232	0.0484569	7.50267	0.111592	0.106066	-0.0429399	0.965749	0.983075	0.060771	1
ENSG00000215493	-0.157264	0.107436	16.2763	0.00266993	0.378394	-0.479794	0.631374	0.793542	0.0647167	1
ENSG00000099917	0.831314	0.0440971	6.40511	0.170868	0.0790037	3.95877	7.5338e-05	0.000968152	0.33232	1
ENSG00000241973	0.0941289	0.0613023	9.37459	0.052389	0.163446	0.380176	0.703815	0.841909	0.0739668	1
ENSG00000099940	0.633302	0.0220967	3.94046	0.414123	0	4.26037	2.04089e-05	0.000337104	0.218216	1
ENSG00000099942	-0.329705	0.0839244	12.764	0.0124886	0.269018	-1.1381	0.255078	0.456565	-0.0248265	1
ENSG00000099949	0.00851968	0.0355127	5.80138	0.214481	0.0538647	0.0452097	0.96394	0.9821	0.00184252	1
ENSG00000184436	0.151639	0.0380369	6.08719	0.192731	0.0630018	0.777514	0.436855	0.642458	0.188259	1
ENSG00000169635	-0.754071	0.0999548	13.593	0.0087139	0.315122	-2.38512	0.0170735	0.067461	-0.293156	1
ENSG00000185651	0.982756	0.0458252	6.56383	0.160813	0.0860905	4.59085	4.4144e-06	9.70892e-05	0.33854	1
ENSG00000100023	0.542539	0.0561582	8.38038	0.0785973	0.137648	2.28942	0.0220552	0.0815648	0.197398	1
ENSG00000100027	-0.731608	0.0952507	13.684	0.00837497	0.31321	-2.37052	0.0177629	0.0694583	-0.387728	1
ENSG00000100030	0.282853	0.0345945	5.59708	0.231327	0.0485083	1.52075	0.128324	0.289256	0.248688	1
ENSG00000100034	1.63714	0.15995	18.182	0.00113703	0.587748	4.09349	4.24936e-05	0.000604291	0.687893	1
ENSG00000224086	-0.11715	0.083363	12.7736	0.0124366	0.266704	-0.405746	0.684929	0.829742	0.0159303	1
ENSG00000279278	-0.496512	0.0457392	7.00717	0.13551	0.0933391	-2.32159	0.0202551	0.0765603	-0.348986	1
ENSG00000274422	-0.399556	0.108295	15.7158	0.00342519	0.377052	-1.21415	0.224689	0.420058	-0.173907	1
ENSG00000275004	-0.0710159	0.0208876	1.70568	0.789686	0	-0.491374	0.623162	0.787941	-0.108645	1
ENSG00000211677	-0.217187	0.0483558	7.43503	0.114609	0.104798	-0.987664	0.323317	0.531393	-0.312588	1
ENSG00000100228	0.546954	0.0215928	0.402402	0.98228	0	3.72217	0.000197516	0.00210327	0.536078	1
ENSG00000186716	0.958143	0.174663	23.6207	9.51465e-05	0.693478	2.2926	0.0218708	0.0810169	0.403376	1
ENSG00000291299	0.0102983	0.0208958	2.08181	0.720714	0	0.0712421	0.943205	0.973507	0.060015	1
ENSG00000159496	0.00459708	0.371886	53.286	7.42477e-11	1.6727	0.00753837	0.993985	0.997236	0.439114	1
ENSG00000187792	-0.58226	0.0520604	7.81998	0.0983995	0.119526	-2.5519	0.0107138	0.0478041	-0.222367	1
ENSG00000099956	0.87224	0.0230747	3.88054	0.422414	0	5.74207	9.3527e-09	5.22921e-07	0.224651	1
ENSG00000133460	-1.12879	0.134708	17.0688	0.00187436	0.467614	-3.07549	0.00210155	0.0139149	-0.647024	1
ENSG00000273295	-0.0659147	0.0209427	2.48085	0.648068	0	-0.455477	0.648766	0.80615	-0.0590379	1
ENSG00000225282	-0.469129	0.0758067	11.2236	0.0241623	0.226214	-1.70388	0.088404	0.223653	-0.113017	1
ENSG00000099977	0.132765	0.0606918	9.34053	0.0531291	0.161469	0.538913	0.589947	0.763751	0.0681632	1
ENSG00000099991	0.487868	0.0344057	5.54394	0.235894	0.0473764	2.63019	0.00853364	0.0401338	0.199092	1
ENSG00000232545	0.106885	0.0420534	6.69053	0.153175	0.0806412	0.521213	0.602218	0.773088	0.0429735	1
ENSG00000099994	-1.24276	0.383904	45.0558	3.87108e-09	1.72128	-2.00574	0.0448839	0.137985	-0.915266	1
ENSG00000099998	1.11627	0.0242709	2.88356	0.577496	0	7.16514	7.77156e-13	1.37232e-10	1.19208	1
ENSG00000100014	0.217676	0.0865754	12.674	0.0129838	0.271853	0.739798	0.459422	0.662464	0.232372	1
ENSG00000138867	0.485683	0.0515486	7.6704	0.104426	0.115014	2.13916	0.0324223	0.108906	0.326773	1
ENSG00000100028	-0.198089	0.0835069	12.4585	0.0142484	0.262679	-0.685488	0.493036	0.689222	-0.0548519	1
ENSG00000178026	0.386149	0.0750524	10.9667	0.0269407	0.218911	1.40953	0.15868	0.334288	0.229602	1
ENSG00000167037	-1.07177	0.0994574	13.2471	0.0101295	0.324492	-3.39845	0.000677686	0.00562903	-0.835529	1
ENSG00000197077	-0.288212	0.113927	16.6042	0.00230687	0.400865	-0.853885	0.393168	0.601116	-0.107048	1
ENSG00000279085	0.0626369	0.0831768	12.7972	0.0123104	0.266441	0.217185	0.828064	0.91419	0.207418	1
ENSG00000279006	-0.20613	0.187096	27.6398	1.47552e-05	0.75809	-0.476551	0.633682	0.795261	0.0475222	1
ENSG00000279110	-0.295576	0.0972206	14.6345	0.00552258	0.329088	-0.94796	0.34315	0.551435	-0.0024111	1
ENSG00000291087	-0.362176	0.0740273	11.2348	0.0240481	0.221604	-1.33114	0.183143	0.368643	-0.225189	1
ENSG00000272977	-0.739467	0.0629135	8.94883	0.0623913	0.160698	-2.94813	0.00319701	0.0192425	-0.578334	1
ENSG00000100077	0.0918171	0.17575	24.3368	6.83709e-05	0.67494	0.219016	0.826638	0.913504	0.128607	1
ENSG00000224003	-0.270959	0.140794	19.7888	0.000549702	0.505761	-0.722122	0.47022	0.671883	-0.0194529	1
ENSG00000100099	-0.0103292	0.0385409	6.1641	0.187224	0.0651914	-0.0526144	0.958039	0.979888	-0.0418677	1
ENSG00000100104	0.634298	0.0710866	10.3229	0.035326	0.203204	2.37903	0.0173584	0.0682793	0.276411	1
ENSG00000100109	0.5142	0.0642058	9.54184	0.0488946	0.173737	2.02929	0.0424284	0.132596	0.214764	1
ENSG00000128294	0.813997	0.146827	20.379	0.000420306	0.558523	2.12431	0.0336438	0.111835	0.329257	1
ENSG00000225783	1.03029	0.0857867	11.4857	0.0216148	0.261436	3.51762	0.000435437	0.00395991	1.07091	1
ENSG00000244625	-0.329318	0.0211236	1.12364	0.890504	0	-2.26585	0.0234606	0.085525	-0.220945	1
ENSG00000223704	-0.8709	0.0362902	5.47822	0.241651	0.0485629	-4.57166	4.83875e-06	0.000104733	-0.75363	1
ENSG00000231369	-0.263222	0.106386	15.7865	0.00331951	0.365782	-0.80701	0.419661	0.62587	0.0368523	1
ENSG00000169184	1.07413	0.0851702	11.3547	0.0228538	0.260377	3.68056	0.000232719	0.00239099	0.855366	1
ENSG00000180957	0.985331	0.048342	6.7522	0.149577	0.0934156	4.48146	7.41329e-06	0.000147335	0.293863	1
ENSG00000235954	-0.810633	0.114299	16.0714	0.00292486	0.397868	-2.39775	0.0164963	0.0657416	-0.300729	1
ENSG00000100154	-0.42003	0.0385152	6.05875	0.194804	0.0632815	-2.14025	0.0323344	0.108749	-0.197752	1
ENSG00000183765	0.722123	0.0827388	11.6719	0.0199658	0.251435	2.51048	0.0120567	0.0521189	0.402842	1
ENSG00000100209	0.236794	0.0210462	2.12215	0.713304	0	1.63224	0.102629	0.248391	0.101115	1
ENSG00000159873	0.365996	0.245755	31.7001	2.20294e-06	0.965199	0.738287	0.46034	0.663118	0.143402	1
ENSG00000100219	0.615714	0.136124	19.5224	0.000620322	0.516013	1.66883	0.0951512	0.23567	0.217729	1
ENSG00000226471	-0.314394	0.0364542	5.83745	0.211621	0.0558645	-1.64664	0.0996311	0.243425	-0.221182	1
ENSG00000183579	-0.718805	0.223041	30.5667	3.75208e-06	0.939066	-1.52201	0.128005	0.288963	-0.267714	1
ENSG00000235786	-0.357918	0.0903928	13.6009	0.00868408	0.297188	-1.19046	0.233864	0.431529	-0.0713114	1
ENSG00000177993	-0.263652	0.087826	13.3865	0.00953389	0.286855	-0.889651	0.373654	0.581146	-0.00402103	1
ENSG00000183762	0.438472	0.0356468	5.65023	0.226836	0.0510447	2.32237	0.020213	0.0764652	0.188975	1
ENSG00000226772	-0.404314	0.100359	15.0313	0.00463667	0.342634	-1.27626	0.201863	0.392481	-0.120955	1
ENSG00000182944	1.14138	0.158986	20.6608	0.000369667	0.610009	2.86253	0.00420276	0.0235987	0.19327	1
ENSG00000185340	0.735149	0.165413	22.4234	0.000165044	0.611963	1.80755	0.0706765	0.191115	0.390671	1
ENSG00000100280	0.903211	0.0588363	8.02124	0.0908034	0.135668	3.72363	0.00019638	0.00209525	0.326315	1
ENSG00000100296	0.545768	0.0484528	7.20948	0.125224	0.101184	2.47941	0.0131599	0.055522	0.253969	1
ENSG00000184117	0.0212184	0.0469273	7.32502	0.119678	0.100301	0.0979491	0.921973	0.962643	0.161706	1
ENSG00000186575	0.629691	0.0746544	10.2765	0.0360191	0.20371	2.30462	0.0211878	0.0792161	0.224936	1
ENSG00000184076	0.376619	0.0844133	12.5674	0.0135952	0.266767	1.29627	0.194882	0.383682	0.229173	1
ENSG00000100325	0.686561	0.13095	18.3197	0.00106859	0.471016	1.89726	0.0577939	0.165709	0.136163	1
ENSG00000100330	-0.536795	0.0864184	12.7111	0.0127771	0.276662	-1.82602	0.0678476	0.185634	-0.135108	1
ENSG00000279159	-0.604598	0.149772	21.0222	0.000313473	0.558696	-1.56225	0.118229	0.273844	-0.148142	1
ENSG00000128342	-1.3842	0.27821	33.442	9.69743e-07	1.17895	-2.6243	0.00868268	0.0406633	-1.1737	1
ENSG00000099992	0.778389	0.0225127	1.53591	0.820261	0	5.1878	2.12791e-07	7.58049e-06	0.294033	1
ENSG00000099995	0.181053	0.0209687	1.49178	0.828096	0	1.25031	0.211185	0.404174	0.0617302	1
ENSG00000100003	0.224412	0.102976	15.215	0.00427545	0.35366	0.699326	0.484348	0.682531	0.237512	1
ENSG00000273350	-1.08056	0.239588	31.7758	2.12596e-06	0.997178	-2.20757	0.027274	0.0958262	-0.471208	1
ENSG00000214491	-1.00572	0.0818775	10.9557	0.0270665	0.239793	-3.51475	0.000440163	0.00399401	-2.34563	1
ENSG00000100029	0.843044	0.0502291	7.16657	0.127343	0.104496	3.7616	0.000168832	0.00185082	0.513412	1
ENSG00000185339	0.249745	0.0480403	7.36204	0.117949	0.102894	1.13945	0.254517	0.455894	0.327549	1
ENSG00000167065	0.858855	0.19975	27.4864	1.5849e-05	0.815702	1.92166	0.0546488	0.159354	0.3682	1
ENSG00000184792	0.477739	0.0295171	4.91993	0.295612	0.0282087	2.7807	0.00542419	0.0286624	0.384476	1
ENSG00000133422	0.126385	0.110493	16.2378	0.00271613	0.385372	0.380215	0.703785	0.841909	0.154628	1
ENSG00000253352	-0.704911	0.0221996	1.13552	0.888596	0	-4.7311	2.23305e-06	5.50304e-05	-0.190707	1
ENSG00000183963	0.623365	0.0902791	13.1545	0.0105451	0.294815	2.07467	0.0380173	0.122234	0.34936	1
ENSG00000198832	0.0901862	0.0737639	10.9269	0.0273983	0.21412	0.332061	0.739843	0.864365	0.116597	1
ENSG00000100078	1.99066	0.249316	25.2667	4.44639e-05	0.982694	3.98679	6.69744e-05	0.000880869	1.41843	1
ENSG00000138942	0.18158	0.0313861	5.23112	0.264394	0.037039	1.02494	0.305391	0.512536	0.0912019	1
ENSG00000182541	0.35102	0.0364355	5.80459	0.214225	0.0552536	1.83895	0.0659227	0.182031	0.145649	1
ENSG00000100100	-0.0733671	0.0894598	13.0708	0.0109349	0.283451	-0.245294	0.806229	0.901658	-0.0354582	1
ENSG00000100105	-0.394295	0.20826	30.1549	4.5517e-06	0.864916	-0.864009	0.387583	0.595358	-0.0729697	1
ENSG00000185721	0.293134	0.0211157	2.01926	0.732217	0	2.01726	0.0436681	0.135346	0.0894261	1
ENSG00000184708	-0.413594	0.13817	19.9556	0.000509588	0.517695	-1.11267	0.26585	0.468928	-0.0909762	1
ENSG00000240591	-0.551848	0.0843364	12.3534	0.0149076	0.264179	-1.90025	0.0573998	0.164922	-0.222205	1
ENSG00000198089	-0.264161	0.0425794	6.67736	0.153953	0.0812118	-1.28017	0.200484	0.390833	-0.00878205	1
ENSG00000241878	0.102029	0.10079	15.1409	0.00441774	0.344226	0.321379	0.747923	0.868711	0.0806249	1
ENSG00000183530	-0.129445	0.104572	15.0003	0.00470054	0.348327	-0.400291	0.688942	0.832107	-0.0609873	1
ENSG00000100150	0.102877	0.0581429	8.90452	0.0635309	0.149057	0.42665	0.669634	0.820168	0.135473	1
ENSG00000128245	1.03215	0.165931	22.0048	0.000199982	0.644397	2.53385	0.0112817	0.0496611	0.427528	1
ENSG00000232346	0.0277261	0.0327859	5.42199	0.246672	0.0426612	0.153125	0.8783	0.940734	0.0826212	1
ENSG00000100170	1.21471	0.0736482	9.55233	0.0486831	0.200277	4.47601	7.60491e-06	0.000150266	0.873309	1
ENSG00000100220	1.03111	0.0578619	7.99076	0.0919172	0.136847	4.28658	1.81448e-05	0.000306725	0.360681	1
ENSG00000184459	-0.0705803	0.021039	3.78356	0.436089	0	-0.486599	0.626543	0.790302	-0.0280417	1
ENSG00000100225	-0.413217	0.0213604	2.32973	0.675362	0	-2.82731	0.00469403	0.0257406	-0.0828941	1
ENSG00000100234	-0.955185	0.0992997	13.3459	0.00970382	0.318242	-3.03119	0.0024359	0.0156396	-0.531196	1
ENSG00000133424	-0.552969	0.053024	7.94392	0.0936544	0.123044	-2.4014	0.0163324	0.0653217	-0.161164	1
ENSG00000224973	-0.437996	0.0601917	9.05811	0.0596633	0.156335	-1.78526	0.0742185	0.197581	-0.141996	1
ENSG00000100281	0.0432478	0.0266724	4.67475	0.322326	0.0200689	0.264809	0.791156	0.893276	0.0827908	1
ENSG00000100284	0.798581	0.0225661	1.3656	0.850151	0	5.31608	1.06028e-07	4.17731e-06	0.256635	1
ENSG00000100292	0.833523	0.0803942	11.3447	0.022951	0.244178	2.93971	0.00328515	0.0195923	0.600965	1
ENSG00000100297	1.1673	0.131515	16.2567	0.00269333	0.443565	3.2188	0.00128729	0.00950841	0.565672	1
ENSG00000221963	1.35123	0.384078	44.0703	6.20376e-09	1.70284	2.18032	0.0292335	0.100678	0.833398	1
ENSG00000100320	-1.06356	0.148331	19.4812	0.000632029	0.550737	-2.7615	0.00575358	0.0298566	-0.217082	1
ENSG00000237406	-0.104417	0.0348563	5.68407	0.224017	0.0506397	-0.559284	0.575968	0.753057	-0.0198488	1
ENSG00000279652	-0.243439	0.0907166	13.6602	0.00846255	0.296545	-0.808252	0.418946	0.625374	0.00227682	1
ENSG00000128284	0.855069	0.144819	20	0.000499408	0.552918	2.24692	0.0246449	0.0889833	0.664503	1
ENSG00000100336	0.949047	0.0990646	13.5382	0.00892471	0.327316	3.01528	0.00256738	0.0162497	0.817729	1
ENSG00000128335	0.912198	0.137872	18.8131	0.000855244	0.515337	2.45669	0.0140222	0.0583052	0.692281	1
ENSG00000100342	1.0741	0.316961	39.7395	4.90005e-08	1.38927	1.90784	0.056412	0.16286	1.00394	1
ENSG00000100345	0.956454	0.248703	32.5625	1.46796e-06	1.06317	1.91789	0.0551253	0.160377	0.284261	1
ENSG00000100348	0.485709	0.0215687	3.01451	0.555401	0	3.30723	0.000942232	0.00737001	0.154423	1
ENSG00000100350	1.27148	0.221592	26.2832	2.77449e-05	0.851626	2.70105	0.00691204	0.0342248	0.545865	1
ENSG00000100353	0.597943	0.0294086	4.84936	0.303106	0.0264743	3.48677	0.0004889	0.00435574	0.192377	1
ENSG00000100360	-0.360269	0.13704	19.6085	0.000596563	0.505606	-0.973203	0.330453	0.538477	-0.129119	1
ENSG00000100365	0.427672	0.0770814	11.2312	0.0240852	0.229627	1.54041	0.123461	0.281788	0.398281	1
ENSG00000100368	1.51479	0.113858	13.4927	0.00910323	0.378678	4.48922	7.14843e-06	0.000142998	1.10291	1
ENSG00000128311	0.283665	0.069551	10.3789	0.0345065	0.197468	1.07561	0.282103	0.487965	0.274491	1
ENSG00000128309	-0.127836	0.184729	26.4969	2.51206e-05	0.742846	-0.297432	0.766137	0.878751	0.121902	1
ENSG00000100379	-0.907712	0.554514	66.2542	1.40019e-13	2.52649	-1.21897	0.222857	0.417655	-0.283537	1
ENSG00000100385	-0.454538	0.111089	16.2951	0.00264775	0.395013	-1.36375	0.172645	0.354017	-0.421779	1
ENSG00000133466	-0.0363919	0.0659234	10.1922	0.037312	0.186253	-0.141738	0.887287	0.945466	0.151898	1
ENSG00000128340	1.04159	0.0846015	11.4267	0.022165	0.259415	3.58104	0.000342231	0.00325328	0.983863	1
ENSG00000100055	0.873843	0.093165	12.8006	0.0122922	0.300899	2.86291	0.00419775	0.0235775	0.933922	1
ENSG00000100060	0.713831	0.113986	16.1874	0.00277773	0.404375	2.11431	0.0344886	0.113833	0.507302	1
ENSG00000100065	1.06576	0.087925	10.8591	0.028194	0.242949	3.59419	0.000325399	0.0031309	0.747289	1
ENSG00000128283	1.8598	0.0799412	8.617	0.071419	0.2016	6.5778	4.77467e-11	5.42566e-09	0.938742	1
ENSG00000100079	1.28033	0.0697642	8.9288	0.0629041	0.180842	4.84737	1.25107e-06	3.36705e-05	1.19991	1
ENSG00000100083	0.711557	0.0730214	10.4199	0.0339186	0.209254	2.6332	0.00845836	0.0398867	0.244879	1
ENSG00000100097	0.498487	0.0577184	8.52755	0.0740566	0.142672	2.0749	0.0379961	0.122212	0.347907	1
ENSG00000100106	0.120614	0.0285874	4.90542	0.297141	0.027014	0.71336	0.475623	0.67594	0.171975	1
ENSG00000189060	0.646726	0.0221305	3.75358	0.440381	0	4.34735	1.37792e-05	0.000247516	0.299546	1
ENSG00000100124	0.817346	0.155483	20.8658	0.000336676	0.578941	2.07283	0.0381876	0.122717	0.398772	1
ENSG00000100129	-0.730214	0.0301497	4.87346	0.30053	0.0277566	-4.20541	2.60608e-05	0.000410129	-0.21862	1
ENSG00000279738	-0.372361	0.0894695	13.0266	0.0111467	0.283378	-1.24488	0.213177	0.406055	-0.140048	1
ENSG00000100139	1.13739	0.0959803	12.2163	0.0158133	0.293557	3.67128	0.000241341	0.00246513	0.473075	1
ENSG00000100142	0.600254	0.0667911	9.58501	0.0480295	0.17875	2.32261	0.0202004	0.0764326	0.195956	1
ENSG00000100146	-0.259966	0.0357077	5.7602	0.217786	0.0533602	-1.37574	0.168903	0.34901	-0.160964	1
ENSG00000100151	0.278567	0.112328	16.3952	0.00253226	0.39589	0.831164	0.405881	0.612856	0.315363	1
ENSG00000128298	0.372658	0.219767	31.1704	2.82591e-06	0.919033	0.794929	0.426655	0.633032	0.28576	1
ENSG00000272720	-0.32504	0.252403	36.3387	2.4647e-07	1.076	-0.646977	0.517647	0.708822	-0.205526	1
ENSG00000184381	-0.393612	0.148568	20.775	0.000350907	0.551868	-1.02119	0.307166	0.514282	-0.0610301	1
ENSG00000279080	-0.661092	0.0509756	7.58656	0.107952	0.113518	-2.92807	0.00341076	0.0201489	-0.361457	1
ENSG00000185022	0.169603	0.0493641	7.50563	0.111461	0.107488	0.763358	0.44525	0.649819	0.153394	1
ENSG00000198792	0.921917	0.158892	21.7049	0.000229431	0.617834	2.31282	0.0207327	0.0779585	0.419836	1
ENSG00000213923	0.652147	0.0963299	13.5274	0.00896652	0.311054	2.10119	0.0356243	0.116509	0.32943	1
ENSG00000291015	0.286552	0.0238201	4.29279	0.367829	0.00882428	1.85666	0.0633596	0.177027	0.13962	1
ENSG00000100196	0.282027	0.0258018	4.54081	0.337736	0.0161951	1.75576	0.0791289	0.206487	0.431872	1
ENSG00000100201	-0.500556	0.0446354	6.81285	0.146115	0.0873439	-2.36926	0.0178235	0.0696067	-0.197867	1
ENSG00000184949	-1.35731	0.144599	17.2807	0.00170465	0.506466	-3.56941	0.000357784	0.00337113	-1.16482	1
ENSG00000100211	-0.588986	0.0817485	11.8045	0.0188661	0.25107	-2.05999	0.0393995	0.125625	-0.124525	1
ENSG00000228274	-0.925151	0.0248164	4.14429	0.386831	0.00486399	-5.87277	4.28561e-09	2.61018e-07	-0.509042	1
ENSG00000100216	0.951722	0.0234312	3.56284	0.468388	0	6.21746	5.05256e-10	4.2326e-08	0.521145	1
ENSG00000100221	0.364856	0.100912	14.6468	0.00549275	0.340081	1.14855	0.250742	0.451538	0.178464	1
ENSG00000100226	0.455077	0.0289607	4.87166	0.300722	0.0265878	2.67411	0.00749271	0.0364609	0.212483	1
ENSG00000100242	-0.169986	0.132073	19.4974	0.000627399	0.491711	-0.467741	0.63997	0.799352	0.0334647	1
ENSG00000183741	-0.112537	0.0610254	9.33604	0.0532275	0.162223	-0.455555	0.64871	0.806125	-0.0313905	1
ENSG00000244509	1.17679	0.266309	33.8635	7.94796e-07	1.1366	2.28037	0.0225857	0.0830512	0.436396	1
ENSG00000128394	0.459569	0.0290911	4.88714	0.299075	0.0270279	2.69445	0.00705041	0.034744	0.492014	1
ENSG00000239713	0.780513	0.0708351	10.0562	0.0394912	0.200301	2.93262	0.00336114	0.019937	0.703374	1
ENSG00000100307	-0.544565	0.33297	43.2011	9.39987e-09	1.45786	-0.943728	0.345309	0.553744	-0.226372	1
ENSG00000100311	-0.315554	0.206043	30.0325	4.8204e-06	0.857587	-0.695174	0.486946	0.684424	-0.0497083	1
ENSG00000100316	-0.455386	0.164264	23.7128	9.11903e-05	0.653051	-1.12359	0.261187	0.463699	-0.101926	1
ENSG00000100321	0.00266348	0.405228	53.3808	7.09293e-11	1.80996	0.00418409	0.996662	0.998564	0.0452684	1
ENSG00000100324	0.0203503	0.119094	17.5895	0.00148414	0.42775	0.0589693	0.952977	0.977631	0.120946	1
ENSG00000100335	1.13523	0.090055	11.4297	0.0221362	0.26364	3.78295	0.00015498	0.00172987	0.30946	1
ENSG00000128272	1.17036	0.166704	21.1633	0.000293909	0.639525	2.86645	0.00415098	0.0233952	0.563287	1
ENSG00000187051	0.688092	0.0250801	4.30543	0.366246	0.00967254	4.34492	1.39327e-05	0.000248892	0.224654	1
ENSG00000176177	0.0350617	0.166379	25.305	4.36821e-05	0.664965	0.0859573	0.9315	0.967708	0.258799	1
ENSG00000100351	0.755665	0.113591	15.9232	0.00312402	0.400085	2.24211	0.024954	0.0897693	0.675431	1
ENSG00000133477	0.337171	0.035421	5.6391	0.22777	0.0504068	1.79151	0.073211	0.195705	0.159419	1
ENSG00000100354	-0.814547	0.0906964	12.8193	0.0121932	0.294773	-2.70471	0.00683637	0.0339056	-0.276588	1
ENSG00000228599	-0.678938	0.0268103	4.50192	0.34232	0.0158286	-4.14648	3.37623e-05	0.000500723	-0.447141	1
ENSG00000239900	0.224708	0.0211187	3.46353	0.483446	0	1.54627	0.122039	0.279687	0.172608	1
ENSG00000196588	0.46402	0.0335453	5.42933	0.246011	0.0438584	2.5335	0.011293	0.0497016	0.266494	1
ENSG00000232564	-0.344813	0.0962357	14.4857	0.00589575	0.323651	-1.11152	0.266347	0.469444	-0.0956764	1
ENSG00000100372	-0.240784	0.0286803	4.87524	0.30034	0.0264579	-1.42179	0.155087	0.329425	-0.0597447	1
ENSG00000100380	0.0140971	0.173289	25.275	4.42935e-05	0.690061	0.0338645	0.972985	0.987113	-0.00748397	1
ENSG00000196236	0.0854866	0.0428095	6.69906	0.152672	0.0818254	0.413169	0.679483	0.826621	0.0448815	1
ENSG00000172404	-0.227736	0.110975	16.6624	0.0022477	0.39285	-0.683625	0.494212	0.690131	0.0384246	1
ENSG00000100387	0.895388	0.0564387	7.81597	0.0985568	0.127863	3.76897	0.000163921	0.00180666	0.323953	1
ENSG00000100393	-0.076355	0.0209861	2.84532	0.584036	0	-0.527074	0.598142	0.769909	-0.0549115	1
ENSG00000100395	0.714221	0.097353	14.0385	0.00717332	0.326389	2.28906	0.0220756	0.0816156	0.243165	1
ENSG00000235513	-1.36241	0.15166	18.6278	0.000929939	0.545046	-3.49844	0.00046799	0.0042043	-0.715247	1
ENSG00000100401	1.30139	0.111245	13.7118	0.00827418	0.366618	3.90182	9.54709e-05	0.0011717	0.509037	1
ENSG00000100403	0.133853	0.0210433	3.35356	0.500491	0	0.922722	0.356152	0.564401	0.0392928	1
ENSG00000167074	-0.152099	0.129944	18.952	0.000803206	0.478636	-0.421939	0.67307	0.822691	-0.141434	1
ENSG00000183864	-0.159118	0.020968	2.11249	0.715077	0	-1.09885	0.271832	0.476307	-0.0413515	1
ENSG00000100412	0.820375	0.124174	17.2036	0.00176458	0.443	2.32807	0.0199082	0.0756096	0.246398	1
ENSG00000100410	0.43742	0.0213995	2.01289	0.733388	0	2.99017	0.00278818	0.0172992	0.254562	1
ENSG00000100413	0.562829	0.0556363	8.10555	0.0877874	0.129815	2.38615	0.0170258	0.0673488	0.320717	1
ENSG00000100417	-0.0136028	0.163434	23.736	9.02212e-05	0.636982	-0.0336479	0.973158	0.987113	0.170169	1
ENSG00000100418	0.399542	0.0213615	2.26211	0.687676	0	2.73367	0.00626326	0.0317956	0.258865	1
ENSG00000196419	0.743647	0.0230257	4.05622	0.39845	0.00178989	4.90073	9.54804e-07	2.69066e-05	0.239734	1
ENSG00000100138	0.402068	0.0751577	11.297	0.0234212	0.22516	1.4666	0.142484	0.311293	0.210713	1
ENSG00000100147	-0.464527	0.125114	18.6778	0.000909166	0.464355	-1.31328	0.189088	0.37629	-0.109392	1
ENSG00000198911	0.557486	0.0533378	7.88656	0.0958233	0.12243	2.41388	0.0157836	0.0636034	0.197529	1
ENSG00000100167	0.953894	0.11579	15.7136	0.00342849	0.410657	2.80327	0.00505869	0.0272293	0.661963	1
ENSG00000183066	-1.3607	0.0559705	7.19154	0.126106	0.11851	-5.75152	8.84467e-09	4.97919e-07	-0.999999	1
ENSG00000198951	0.889658	0.147066	20.203	0.000455357	0.558173	2.31989	0.020347	0.076798	0.337632	1
ENSG00000177096	0.715434	0.0223818	3.75483	0.440201	0	4.78213	1.73447e-06	4.43928e-05	0.451101	1
ENSG00000183172	-0.209835	0.0457259	7.05495	0.133013	0.0930575	-0.981287	0.326451	0.53429	-0.0302986	1
ENSG00000184983	0.432651	0.0522777	7.94885	0.09347	0.121775	1.89226	0.0584568	0.16712	0.189932	1
ENSG00000237037	-0.661108	0.0324027	5.15045	0.272206	0.0365104	-3.67267	0.000240029	0.0024548	-0.366025	1
ENSG00000213790	-0.315201	0.112766	16.8651	0.00205316	0.400185	-0.938638	0.347917	0.556182	-0.0326352	1
ENSG00000100197	0.0346454	0.107909	16.3197	0.00261889	0.379639	0.105467	0.916005	0.95976	0.188986	1
ENSG00000100207	0.0548302	0.0667344	10.1543	0.0379064	0.18725	0.212249	0.831913	0.916486	-0.0331318	1
ENSG00000288719	-0.417857	0.146734	21.3616	0.000268453	0.556113	-1.09084	0.275342	0.480606	-0.10295	1
ENSG00000182057	0.677622	0.112338	15.9697	0.00306006	0.398538	2.02174	0.0432034	0.134369	0.621094	1
ENSG00000229891	-0.606275	0.107633	15.2744	0.00416473	0.370159	-1.84798	0.0646057	0.179607	-0.27524	1
ENSG00000235568	0.468498	0.0895656	12.638	0.0131871	0.280559	1.56544	0.117479	0.272586	0.483686	1
ENSG00000189306	0.528605	0.0215692	0.872931	0.928412	0	3.59927	0.000319114	0.00308008	0.280095	1
ENSG00000291035	-0.755739	0.0347563	5.38977	0.24959	0.044511	-4.05373	5.04064e-05	0.000697814	-0.43482	1
ENSG00000100243	0.113957	0.0428703	6.72376	0.151227	0.0824659	0.550381	0.582058	0.757911	0.0877877	1
ENSG00000128274	-0.0118955	0.152598	23.0124	0.000125906	0.594846	-0.0304514	0.975707	0.988455	0.154596	1
ENSG00000234009	0.0110892	0.0238933	4.33371	0.362723	0.00993985	0.0717404	0.942809	0.973381	0.0432011	1
ENSG00000242247	0.276709	0.0210312	0.768191	0.942661	0	1.90805	0.0563842	0.16286	0.161683	1
ENSG00000100266	-0.178459	0.0781299	11.5536	0.0209989	0.233695	-0.638454	0.523178	0.713094	0.0672404	1
ENSG00000100271	-0.0294262	0.0210052	3.70835	0.446913	0	-0.203035	0.839108	0.920047	0.0263812	1
ENSG00000100294	0.470444	0.0215694	3.62523	0.459094	0	3.20324	0.0013589	0.00991506	0.160373	1
ENSG00000100300	0.953077	0.084796	11.1093	0.0253625	0.243257	3.27296	0.00106428	0.00814808	0.467398	1
ENSG00000100304	0.669157	0.0871487	12.0717	0.0168263	0.263777	2.26672	0.0234075	0.0854074	0.366166	1
ENSG00000186976	-0.820541	0.19356	27.0931	1.90357e-05	0.786516	-1.86506	0.0621733	0.174688	-0.392732	1
ENSG00000100344	-1.25608	0.0833795	10.6606	0.0306548	0.244229	-4.34999	1.36141e-05	0.000245524	-1.12215	1
ENSG00000100347	0.231442	0.0211033	3.30644	0.507913	0	1.59319	0.111119	0.26176	0.0726396	1
ENSG00000188677	-0.337696	0.0936349	13.4338	0.00933963	0.298968	-1.10359	0.269772	0.473712	-0.157072	1
ENSG00000279175	-0.837287	0.0407127	5.94291	0.203453	0.0642753	-4.14963	3.33016e-05	0.000496886	-0.757113	1
ENSG00000280434	-0.387541	0.0265871	4.58063	0.333094	0.0177846	-2.37674	0.0174662	0.0685824	-0.347137	1
ENSG00000138964	1.00923	0.0483049	6.83537	0.144848	0.0961484	4.59192	4.39185e-06	9.68535e-05	0.968311	1
ENSG00000138944	1.05285	0.185729	24.1902	7.31586e-05	0.728564	2.44302	0.0145648	0.059992	0.873092	1
ENSG00000188636	0.818432	0.0585577	8.42748	0.0771162	0.145186	3.38213	0.000719256	0.00591574	0.554208	1
ENSG00000186654	0.760267	0.0981451	13.408	0.00944523	0.319162	2.42679	0.0152331	0.0619547	0.533621	1
ENSG00000226328	0.696297	0.0653614	9.21897	0.0558534	0.169815	2.72354	0.00645864	0.0325585	0.315647	1
ENSG00000093000	1.07487	0.0404114	5.79588	0.214919	0.0614086	5.34692	8.94633e-08	3.6537e-06	0.367717	1
ENSG00000100364	0.468647	0.0215774	3.70275	0.447726	0	3.19041	0.00142072	0.0102775	0.145457	1
ENSG00000100376	-0.478113	0.0516648	7.59343	0.107659	0.112847	-2.10345	0.0354262	0.116062	-0.425589	1
ENSG00000077935	-0.473971	0.0263162	4.52951	0.339063	0.0163075	-2.92173	0.00348092	0.0204939	-0.299993	1
ENSG00000077942	-0.720826	0.197043	27.2219	1.79274e-05	0.796745	-1.62386	0.104405	0.251188	-0.497335	1
ENSG00000238120	-0.152155	0.0668315	10.2247	0.0368075	0.188622	-0.588567	0.556152	0.73802	0.0254444	1
ENSG00000280383	-0.286193	0.0211729	2.78441	0.594527	0	-1.96684	0.0492019	0.147744	-0.197679	1
ENSG00000130638	0.0649049	0.020943	2.23821	0.692041	0	0.448496	0.653795	0.809902	0.00855323	1
ENSG00000235347	-0.349113	0.113355	16.9752	0.0019545	0.404807	-1.03692	0.299772	0.506759	-0.0615158	1
ENSG00000188064	0.0228378	0.162147	23.4364	0.000103581	0.628695	0.0567152	0.954772	0.9785	0.0710913	1
ENSG00000231711	-0.562827	0.104246	14.9846	0.00473334	0.357836	-1.74319	0.0813007	0.2103	-0.451189	1
ENSG00000182257	-0.298918	0.112659	16.561	0.00235174	0.398317	-0.89057	0.37316	0.580542	-0.244346	1
ENSG00000241990	0.0643652	0.0210292	3.89717	0.420102	0	0.443853	0.657149	0.811705	0.03864	1
ENSG00000197182	-0.0679555	0.032496	5.39996	0.248664	0.0418611	-0.376972	0.706194	0.843282	-0.0476585	1
ENSG00000231010	-0.184208	0.0813411	12.2022	0.0159094	0.252408	-0.645881	0.518356	0.709359	-0.0417606	1
ENSG00000235159	-0.228337	0.0250012	4.45329	0.348122	0.0135509	-1.44409	0.148713	0.320145	-0.0906344	1
ENSG00000186951	-0.802383	0.0226818	2.60687	0.625606	0	-5.32774	9.94445e-08	4.00142e-06	-0.399964	1
ENSG00000205643	-0.0172894	0.111372	16.51	0.00240592	0.391769	-0.0518072	0.958682	0.980044	0.000131624	1
ENSG00000130943	-0.800141	0.209591	29.1059	7.4395e-06	0.850297	-1.74775	0.0805071	0.208929	-0.492655	1
ENSG00000075234	-0.945738	0.212553	27.8537	1.33541e-05	0.864453	-2.05134	0.0402343	0.127656	-0.547865	1
ENSG00000075218	1.13619	0.0878501	11.3543	0.0228582	0.262315	3.83335	0.000126408	0.00146215	0.782114	1
ENSG00000100416	0.498645	0.0409505	6.33868	0.175243	0.0725447	2.46412	0.0137351	0.0573345	0.190378	1
ENSG00000075275	0.481219	0.145012	20.1519	0.000466077	0.52419	1.26369	0.206341	0.397978	0.236595	1
ENSG00000234869	0.0165298	0.111242	16.0753	0.00291982	0.38191	0.0495602	0.960473	0.980608	-0.0279834	1
ENSG00000075240	0.379289	0.142095	20.2105	0.0004538	0.526392	1.00619	0.314322	0.521427	0.162647	1
ENSG00000100422	-0.410021	0.113306	16.7966	0.00211694	0.405027	-1.21809	0.22319	0.418151	-0.0980318	1
ENSG00000260708	0.169872	0.0612001	9.22239	0.0557748	0.160087	0.686668	0.492292	0.688625	0.156016	1
ENSG00000054611	0.708994	0.0341398	5.34095	0.254068	0.0427536	3.83718	0.000124454	0.00144774	0.301206	1
ENSG00000224271	-0.658635	0.0812574	11.7952	0.0189411	0.252838	-2.31054	0.0208582	0.0783301	-0.47793	1
ENSG00000279712	-0.373028	0.0736531	11.1324	0.0251157	0.220365	-1.3745	0.169285	0.349521	-0.439713	1
ENSG00000235111	-0.215582	0.0210696	2.39905	0.6628	0	-1.4852	0.137492	0.303539	-0.141089	1
ENSG00000100425	0.188043	0.107179	15.8771	0.00318857	0.370563	0.574384	0.565708	0.745742	0.098998	1
ENSG00000100426	0.805895	0.0858231	11.6975	0.0197482	0.255864	2.75091	0.00594298	0.0305872	0.294524	1
ENSG00000182858	0.586055	0.051152	7.60609	0.107121	0.113746	2.59123	0.00956327	0.0437988	0.267321	1
ENSG00000184164	1.80828	0.128846	13.6328	0.00856398	0.416843	5.03766	4.71255e-07	1.49212e-05	0.644163	1
ENSG00000198355	0.892405	0.145801	19.7223	0.000566531	0.551906	2.33712	0.0194328	0.0741915	0.465373	1
ENSG00000073169	1.09068	0.131662	16.8697	0.00204895	0.454129	3.00585	0.00264843	0.0166183	0.504576	1
ENSG00000128159	0.170658	0.0725177	10.8135	0.0287418	0.210365	0.633731	0.526257	0.715669	0.16554	1
ENSG00000196576	0.506095	0.0923738	13.1185	0.0107112	0.292169	1.66517	0.0958797	0.236932	0.270552	1
ENSG00000100239	0.694931	0.151726	21.1759	0.000292223	0.5758	1.78407	0.0744123	0.197829	0.153227	1
ENSG00000100241	0.415869	0.0487943	7.29661	0.12102	0.102789	1.88266	0.0597465	0.169961	0.144505	1
ENSG00000100258	1.09493	0.196486	25.2271	4.52882e-05	0.774907	2.47014	0.013506	0.0565707	0.493692	1
ENSG00000025770	0.769589	0.073362	10.3563	0.0348347	0.20851	2.84134	0.00449242	0.0248628	0.378204	1
ENSG00000025708	1.78815	0.335961	35.4943	3.67666e-07	1.45926	3.08503	0.0020353	0.0135899	1.66954	1
ENSG00000205559	0.126041	0.0503551	7.75841	0.10084	0.114199	0.561683	0.574332	0.751679	0.100926	1
ENSG00000100299	0.933178	0.0513168	7.16212	0.127565	0.106388	4.11941	3.79843e-05	0.000551671	0.56008	1
ENSG00000289244	-1.20064	0.36782	46.6456	1.80741e-09	1.62295	-1.97968	0.0477396	0.14436	-0.613578	1
ENSG00000251322	0.472272	0.196214	28.0464	1.22056e-05	0.809645	1.06617	0.286346	0.492251	0.366549	1
ENSG00000291064	-1.11781	0.183086	23.7002	9.17221e-05	0.722814	-2.61241	0.00899052	0.0418177	-0.43573	1
ENSG00000079974	-0.671977	0.154478	21.7648	0.000223225	0.593104	-1.70971	0.0873202	0.221779	-0.258795	1
ENSG00000124343	-0.0463382	0.120073	17.5636	0.00150149	0.429758	-0.133726	0.893619	0.949026	-0.156304	1
ENSG00000056998	0.290006	0.0211978	3.24723	0.517337	0	1.99187	0.0463855	0.141468	0.302725	1
ENSG00000006756	0.142912	0.064439	9.73105	0.0452102	0.175509	0.56298	0.573448	0.751123	0.0682371	1
ENSG00000062096	0.756005	0.111454	15.7392	0.00338982	0.392947	2.26453	0.0235417	0.0857317	0.877533	1
ENSG00000101825	-0.363115	0.0687666	10.4117	0.0340353	0.196532	-1.3847	0.166144	0.345118	-0.112049	1
ENSG00000183943	0.305477	0.0345007	5.57125	0.233537	0.0479135	1.64462	0.100049	0.244105	0.146436	1
ENSG00000285756	-0.132431	0.0562958	8.60867	0.0716607	0.140237	-0.558151	0.576741	0.753769	-0.0637142	1
ENSG00000286431	-0.652498	0.046681	6.98814	0.136516	0.0945828	-3.02002	0.0025276	0.0160808	-0.301654	1
ENSG00000146938	1.09978	0.127935	16.5036	0.00241273	0.448618	3.07475	0.00210682	0.0139426	0.831503	1
ENSG00000130021	1.22911	0.0578711	7.5969	0.107512	0.129366	5.10929	3.23378e-07	1.08433e-05	0.821415	1
ENSG00000101846	0.0659264	0.0834784	12.5568	0.013657	0.262185	0.228177	0.819508	0.909351	0.197032	1
ENSG00000006757	-0.110551	0.0209867	3.04428	0.550443	0	-0.763117	0.445394	0.649964	-0.0402797	1
ENSG00000285679	-0.205783	0.0322966	5.3609	0.25223	0.0408364	-1.14507	0.252181	0.453398	-0.0927838	1
ENSG00000011201	0.347964	0.0766484	11.1536	0.0248908	0.226152	1.25685	0.208809	0.401282	0.412781	1
ENSG00000101849	-0.442187	0.0665989	9.7883	0.0441488	0.181362	-1.71345	0.0866293	0.220501	-0.132866	1
ENSG00000101850	0.526339	0.0607954	8.92792	0.0629265	0.155065	2.13467	0.0327882	0.109793	0.32582	1
ENSG00000146950	0.78305	0.0225955	3.34761	0.501424	0	5.20929	1.89566e-07	6.8425e-06	0.461768	1
ENSG00000047644	-0.769888	0.227335	30.2354	4.383e-06	0.947133	-1.61471	0.106373	0.254527	-0.167252	1
ENSG00000073464	-0.903264	0.152552	20.9247	0.000327742	0.574386	-2.31263	0.0207432	0.0779698	-0.646746	1
ENSG00000101871	0.341811	0.302016	40.1464	4.03698e-08	1.30693	0.621971	0.533961	0.722177	0.235267	1
ENSG00000004961	0.899276	0.081667	11.135	0.0250884	0.240014	3.1468	0.00165065	0.0115428	0.317741	1
ENSG00000047648	-0.327059	0.115839	17.2149	0.00175566	0.414648	-0.960943	0.336581	0.544871	-0.187103	1
ENSG00000005302	0.454058	0.143431	20.6308	0.000374763	0.542422	1.19892	0.23056	0.427456	0.127303	1
ENSG00000101911	0.141357	0.0210587	3.69377	0.449033	0	0.974091	0.330011	0.538214	0.0342886	1
ENSG00000101916	0.37439	0.134329	19.5823	0.000603711	0.504619	1.0215	0.307017	0.514279	0.300505	1
ENSG00000205542	0.523007	0.104393	14.7177	0.00532411	0.348875	1.61872	0.105508	0.253147	0.243699	1
ENSG00000176896	-0.952294	0.334537	42.8658	1.10333e-08	1.46674	-1.64645	0.0996711	0.243474	-0.266614	1
ENSG00000123595	0.381233	0.0421489	6.54061	0.162249	0.0780344	1.85694	0.0633202	0.177015	0.19584	1
ENSG00000196459	0.0439545	0.0493019	7.61826	0.106606	0.10964	0.197957	0.843078	0.922	0.0297682	1
ENSG00000046651	-0.567642	0.0574369	8.45727	0.0761931	0.140713	-2.36853	0.0178588	0.0697225	-0.238632	1
ENSG00000046653	-0.246561	0.0210151	1.4776	0.830601	0	-1.70082	0.0889767	0.224684	-0.229687	1
ENSG00000046647	0.133285	0.0209466	2.07118	0.722669	0	0.920927	0.357088	0.565315	0.102586	1
ENSG00000181544	0.0867761	0.068227	10.4194	0.0339249	0.194858	0.332217	0.739725	0.86431	0.102139	1
ENSG00000130150	-0.996047	0.356954	46.2141	2.22267e-09	1.58801	-1.66715	0.0954851	0.236128	-0.384552	1
ENSG00000165195	0.580252	0.165794	23.2304	0.000113888	0.651544	1.42506	0.154141	0.327995	0.391979	1
ENSG00000087842	-0.148743	0.113192	16.4532	0.00246763	0.393957	-0.442109	0.658411	0.812462	-0.0293182	1
ENSG00000290746	0.0387285	0.0304453	5.15236	0.272019	0.0342925	0.221958	0.824347	0.912334	0.0864956	1
ENSG00000169239	-0.348311	0.172579	25.9917	3.17668e-05	0.696565	-0.838442	0.401782	0.608825	-0.0585254	1
ENSG00000169249	-0.201547	0.0210241	2.48992	0.646442	0	-1.39001	0.164525	0.34269	-0.0899642	1
ENSG00000182287	0.576417	0.091283	12.8149	0.0122164	0.28673	1.90784	0.056412	0.16286	0.237128	1
ENSG00000047230	-0.724297	0.183666	25.7278	3.5906e-05	0.734287	-1.69006	0.0910167	0.228379	-0.185574	1
ENSG00000169895	0.450284	0.0603254	9.0654	0.0594853	0.15657	1.83331	0.0667563	0.18363	0.123216	1
ENSG00000086712	0.0731213	0.0340982	5.60292	0.230829	0.0480298	0.395984	0.692117	0.834094	0.0907535	1
ENSG00000102054	-0.232854	0.0211041	3.04576	0.550197	0	-1.60288	0.108962	0.258574	-0.0783215	1
ENSG00000169891	-0.553597	0.130212	19.2032	0.000716869	0.483618	-1.53415	0.124993	0.284227	-0.135713	1
ENSG00000188158	-0.812127	0.137128	19.0546	0.00076676	0.50297	-2.19311	0.0282995	0.098345	-0.352557	1
ENSG00000235834	-0.478526	0.11692	17.23	0.00174379	0.415981	-1.39946	0.161675	0.338708	-0.118134	1
ENSG00000047634	-0.266912	0.0372578	5.88414	0.207969	0.0577507	-1.3828	0.166727	0.346014	-0.117858	1
ENSG00000131831	-0.364528	0.158199	23.4557	0.000102661	0.622219	-0.916492	0.359409	0.567604	-0.219909	1
ENSG00000008086	0.427171	0.0977876	14.4758	0.00592155	0.332058	1.36603	0.17193	0.35311	0.257222	1
ENSG00000044446	-0.829383	0.0976668	13.3565	0.00965887	0.309058	-2.65388	0.00795717	0.0380462	-0.231167	1
ENSG00000286724	-0.578916	0.0669353	9.81492	0.0436635	0.183077	-2.23763	0.0252452	0.0905152	-0.325693	1
ENSG00000173698	-0.866512	0.122016	16.8623	0.00205573	0.427497	-2.48065	0.0131142	0.0553887	-0.692845	1
ENSG00000131828	0.0197734	0.0785865	11.6571	0.0200918	0.237153	0.0705354	0.943768	0.973663	0.132356	1
ENSG00000147010	-1.98639	0.0899836	9.14212	0.0576437	0.234767	-6.62191	3.54574e-11	4.1443e-09	-0.72811	1
ENSG00000173681	-0.931947	0.115267	15.9235	0.00312356	0.404637	-2.74497	0.00605163	0.0309969	-0.32064	1
ENSG00000173674	0.463349	0.12339	18.0337	0.00121552	0.44614	1.31907	0.187145	0.37391	0.174313	1
ENSG00000177189	0.348187	0.0660308	9.83482	0.043304	0.18074	1.355	0.175417	0.357847	0.128521	1
ENSG00000149970	-1.09494	0.187392	24.7453	5.6603e-05	0.752426	-2.52939	0.0114262	0.0501263	-0.984736	1
ENSG00000012174	-0.278915	0.186711	27.4329	1.62487e-05	0.759326	-0.645485	0.518613	0.7095	0.00521926	1
ENSG00000102172	-0.153197	0.0209465	1.92604	0.74936	0	-1.05851	0.289825	0.496008	-0.064818	1
ENSG00000102174	-0.475419	0.117189	17.4657	0.00156899	0.422695	-1.38878	0.1649	0.343297	-0.375393	1
ENSG00000224204	-0.739213	0.180426	25.0739	4.86185e-05	0.697849	-1.74029	0.0818089	0.211075	-0.313333	1
ENSG00000123131	0.360973	0.0212124	1.06909	0.899145	0	2.47845	0.0131955	0.0555929	0.135659	1
ENSG00000123130	0.717529	0.0589055	8.35753	0.0793252	0.141772	2.95639	0.00311264	0.0188548	0.315801	1
ENSG00000130066	0.498899	0.0548075	8.2976	0.0812651	0.133574	2.13105	0.0330854	0.110547	0.241287	1
ENSG00000184831	0.314441	0.0342813	5.58589	0.232283	0.0479845	1.69828	0.0894542	0.225496	0.156718	1
ENSG00000174010	-0.32485	0.282602	39.3408	5.92386e-08	1.20495	-0.611077	0.541149	0.727483	0.0357346	1
ENSG00000130741	0.581436	0.0695479	10.0238	0.040028	0.191092	2.20475	0.0274715	0.0963407	0.145937	1
ENSG00000005889	-0.215483	0.0333106	5.5061	0.239194	0.0450918	-1.18065	0.237741	0.436026	-0.0503053	1
ENSG00000289472	-0.108896	0.0208994	1.55009	0.817733	0	-0.753259	0.451294	0.655016	-0.0235584	1
ENSG00000067992	-0.143679	0.0317024	5.26553	0.261122	0.038136	-0.806952	0.419694	0.625882	-0.092243	1
ENSG00000101868	0.0276983	0.11017	15.3009	0.00411617	0.361465	0.0834489	0.933495	0.968803	-0.0460425	1
ENSG00000232472	0.146564	0.101992	15.0155	0.00466913	0.34443	0.458926	0.646287	0.804459	0.117102	1
ENSG00000198814	0.467503	0.0638658	9.56158	0.0484971	0.173976	1.84991	0.0643265	0.179033	0.429098	1
ENSG00000157625	0.154706	0.0887086	13.1659	0.010493	0.283662	0.519425	0.603464	0.773757	0.124311	1
ENSG00000198947	-0.539081	0.0862832	11.8744	0.0183099	0.25353	-1.83523	0.0664712	0.183148	-0.226175	1
ENSG00000147027	-0.729076	0.240333	32.5745	1.45968e-06	0.98498	-1.48719	0.136965	0.302717	-0.355677	1
ENSG00000130962	0.0421114	0.0587582	8.98487	0.0614789	0.151443	0.173726	0.862081	0.932065	0.124047	1
ENSG00000147036	-0.0389478	0.115047	17.4094	0.00160907	0.414676	-0.114827	0.908582	0.956341	0.0418576	1
ENSG00000047597	-0.243861	0.10388	15.7568	0.00336346	0.363281	-0.756616	0.44928	0.652976	-0.0819056	1
ENSG00000165168	0.0975325	0.154148	22.5525	0.000155545	0.596409	0.248416	0.803812	0.900277	0.179445	1
ENSG00000165169	1.02507	0.075326	10.0109	0.0402443	0.20844	3.73492	0.000187776	0.00202325	0.621726	1
ENSG00000101955	0.433505	0.0271555	4.66045	0.323943	0.0200665	2.63066	0.00852185	0.0401007	0.400213	1
ENSG00000156313	0.0856062	0.026018	4.59512	0.331417	0.0176804	0.530724	0.59561	0.76806	0.12634	1
ENSG00000156298	-0.422079	0.0475424	7.12351	0.129503	0.097241	-1.93577	0.052896	0.155788	-0.21152	1
ENSG00000165175	0.383986	0.0751969	11.0454	0.0260587	0.220848	1.40028	0.161429	0.338438	0.126727	1
ENSG00000228232	0.983886	0.0830183	11.1912	0.0244973	0.248015	3.41474	0.000638427	0.00537755	0.541655	1
ENSG00000183337	-0.40602	0.0218348	4.04508	0.399939	0.00135792	-2.74772	0.00600104	0.030815	-0.134925	1
ENSG00000182220	0.172982	0.0209648	1.74017	0.783409	0	1.19469	0.232209	0.429345	0.0420107	1
ENSG00000185753	0.0850431	0.137961	20.3911	0.000417989	0.518191	0.228961	0.8189	0.908901	0.0581932	1
ENSG00000180182	0.857609	0.165886	21.6639	0.000233775	0.615346	2.10564	0.0352353	0.115653	0.314005	1
ENSG00000124486	-0.00985838	0.0270555	4.70613	0.3188	0.0211484	-0.0599346	0.952208	0.977371	-0.0045978	1
ENSG00000215301	0.65036	0.0766633	11.0263	0.0262701	0.227319	2.34887	0.0188302	0.0724547	0.247071	1
ENSG00000147044	0.0553107	0.139148	20.1281	0.000471145	0.517858	0.148276	0.882125	0.942897	0.101115	1
ENSG00000171659	-0.161904	0.112468	16.6995	0.0022108	0.395753	-0.482774	0.629256	0.792016	0.0579647	1
ENSG00000171657	-0.318019	0.0375942	6.0244	0.197333	0.0613038	-1.64019	0.100967	0.245685	-0.202994	1
ENSG00000189221	-0.83807	0.143868	20.2006	0.000455864	0.543597	-2.20952	0.0271386	0.0956317	-0.42468	1
ENSG00000069535	0.913129	0.24323	31.7991	2.1028e-06	1.01372	1.8515	0.0640977	0.178579	0.611175	1
ENSG00000183690	-0.0389237	0.108943	16.0817	0.00291141	0.377908	-0.117927	0.906125	0.955112	-0.0171712	1
ENSG00000069509	-0.0551768	0.0995974	14.6127	0.00557586	0.331987	-0.174837	0.861208	0.931865	0.11441	1
ENSG00000147050	-0.258771	0.0614435	9.459	0.0505967	0.165449	-1.04394	0.296511	0.503155	-0.0745972	1
ENSG00000147113	-0.0144573	0.0756149	11.4225	0.0222046	0.227005	-0.0525754	0.95807	0.979888	0.147474	1
ENSG00000270069	0.063883	0.112426	16.6453	0.00226496	0.393705	0.190525	0.848898	0.925591	0.0174013	1
ENSG00000269902	0.0944934	0.067794	10.2342	0.0366627	0.190461	0.362916	0.716668	0.84987	0.130085	1
ENSG00000147121	-0.982296	0.0827571	11.3316	0.0230796	0.251346	-3.4146	0.000638762	0.00537853	-0.350885	1
ENSG00000224072	-0.221512	0.0863729	13.1396	0.0106135	0.279108	-0.753716	0.45102	0.654775	-0.0312561	1
ENSG00000251192	-0.257094	0.0947275	14.0652	0.00708983	0.313753	-0.835322	0.403536	0.610583	-0.100733	1
ENSG00000065923	0.903275	0.251244	33.0837	1.14825e-06	1.06734	1.80207	0.071534	0.192717	0.522935	1
ENSG00000102218	0.468798	0.0215687	3.24664	0.517431	0	3.19208	0.00141252	0.0102333	0.520257	1
ENSG00000102221	-0.0638914	0.130355	19.144	0.000736357	0.48009	-0.176962	0.859539	0.930917	0.188809	1
ENSG00000147123	0.552101	0.0578706	8.56607	0.0729098	0.143518	2.29503	0.0217311	0.0806701	0.241276	1
ENSG00000182872	0.873744	0.0987793	13.2343	0.010186	0.312077	2.78004	0.00543521	0.0287082	0.34533	1
ENSG00000130985	1.2717	0.178925	21.6618	0.000233997	0.675908	3.00642	0.00264346	0.0166025	0.351815	1
ENSG00000224975	-0.208217	0.0452706	6.91609	0.14039	0.0894275	-0.978605	0.327775	0.5356	-0.0927757	1
ENSG00000102225	0.749931	0.0765019	10.9841	0.0267437	0.228351	2.71135	0.00670106	0.0334372	0.217561	1
ENSG00000102226	-0.302911	0.0649459	9.52217	0.0492936	0.171869	-1.18861	0.234594	0.432322	-0.0766142	1
ENSG00000147124	0.0220604	0.0828208	12.4574	0.0142552	0.259072	0.0766554	0.938898	0.971467	0.0722541	1
ENSG00000196741	-0.223429	0.0702337	10.74	0.0296466	0.205248	-0.843076	0.399186	0.606651	-0.0613179	1
ENSG00000078061	1.0491	0.0882974	11.7078	0.019662	0.267734	3.53054	0.000414706	0.00381377	0.478857	1
ENSG00000102265	0.935052	0.0473967	6.84416	0.144356	0.0945072	4.29498	1.74705e-05	0.000297788	0.68136	1
ENSG00000126767	0.569452	0.0242809	4.26504	0.371323	0.00821065	3.65447	0.000257711	0.00260309	0.381308	1
ENSG00000126756	0.101665	0.0563073	8.59817	0.0719668	0.139859	0.428439	0.668332	0.819371	0.0574889	1
ENSG00000188459	-0.36466	0.107	16.0789	0.00291511	0.37419	-1.1148	0.264938	0.467935	-0.0234477	1
ENSG00000197779	-0.0916552	0.179716	25.0912	4.82287e-05	0.692495	-0.216204	0.828829	0.91453	-0.00771993	1
ENSG00000224401	-0.332406	0.0869412	13.0872	0.0108577	0.280828	-1.12734	0.259597	0.461591	-0.0683267	1
ENSG00000147118	-0.585905	0.168654	24.3878	6.67767e-05	0.662628	-1.42669	0.153671	0.327445	-0.102554	1
ENSG00000221994	-0.118616	0.0989223	14.755	0.00523718	0.333755	-0.377136	0.706073	0.843254	0.0521726	1
ENSG00000017483	1.52544	0.145935	16.5971	0.00231419	0.500456	3.99314	6.52028e-05	0.000863216	0.941996	1
ENSG00000068438	1.51263	0.0472522	5.88647	0.207788	0.0736692	6.95861	3.43658e-12	5.20685e-10	0.559073	1
ENSG00000102312	1.37247	0.0421885	5.52179	0.23782	0.0573635	6.68201	2.35694e-11	2.9366e-09	0.762115	1
ENSG00000147155	0.464019	0.0741464	10.9307	0.027354	0.217686	1.70408	0.0883659	0.223579	0.347278	1
ENSG00000068354	0.580221	0.021863	2.27344	0.685609	0	3.92409	8.70592e-05	0.0010908	0.340796	1
ENSG00000102317	0.666431	0.0360856	5.65875	0.226124	0.0520603	3.50823	0.000451096	0.00407664	0.263661	1
ENSG00000101940	0.605696	0.0781401	11.1835	0.0245776	0.231186	2.16679	0.0302506	0.103297	0.219396	1
ENSG00000015285	0.685348	0.117425	16.5361	0.00237806	0.419213	2	0.0455004	0.139427	0.513778	1
ENSG00000101945	0.829928	0.026843	4.39023	0.355762	0.0129787	5.06554	4.07251e-07	1.32222e-05	0.514222	1
ENSG00000094631	0.218541	0.079309	11.6813	0.0198859	0.239559	0.776019	0.437738	0.643062	0.105205	1
ENSG00000102103	0.566979	0.0910906	13.1498	0.0105667	0.292379	1.87858	0.0603014	0.171031	0.306214	1
ENSG00000126768	0.429208	0.0214888	3.35033	0.500998	0	2.92794	0.00341219	0.0201489	0.141695	1
ENSG00000102100	0.582978	0.0912446	13.032	0.0111204	0.29262	1.92996	0.0536118	0.157177	0.342376	1
ENSG00000102096	0.936949	0.0806849	10.9202	0.0274755	0.23828	3.29853	0.000971935	0.0075351	0.477003	1
ENSG00000068308	0.750987	0.122166	17.1011	0.00184743	0.436352	2.14861	0.0316656	0.106962	0.215553	1
ENSG00000068400	0.093385	0.0558111	8.51813	0.0743396	0.137612	0.395291	0.692628	0.834465	0.0510019	1
ENSG00000068323	1.01459	0.103951	13.9211	0.00755117	0.344543	3.14685	0.00165041	0.0115428	0.370415	1
ENSG00000147144	0.616026	0.0219766	1.94783	0.745354	0	4.15546	3.2464e-05	0.000486761	0.357954	1
ENSG00000196998	1.01694	0.0539562	7.47496	0.112819	0.118901	4.37799	1.19777e-05	0.000220385	0.375251	1
ENSG00000068394	-0.242179	0.0209828	0.954987	0.916543	0	-1.67188	0.0945478	0.234615	-0.0834275	1
ENSG00000269313	-0.16193	0.0361316	5.87453	0.208716	0.0561718	-0.851892	0.394274	0.602206	-0.00690932	1
ENSG00000102007	0.647357	0.0581133	8.40244	0.0779002	0.141224	2.68538	0.00724472	0.0355004	0.250278	1
ENSG00000012211	0.627815	0.044267	6.57563	0.160087	0.0821537	2.98395	0.00284552	0.0175795	0.37159	1
ENSG00000102003	-0.880342	0.133492	18.5714	0.000953886	0.488285	-2.40948	0.0159752	0.0641871	-0.373198	1
ENSG00000101997	0.621453	0.0650999	9.25612	0.0550069	0.168703	2.43567	0.0148643	0.060929	0.396247	1
ENSG00000049769	-0.115351	0.0413585	6.60727	0.158155	0.0780011	-0.567204	0.570575	0.749189	0.0518456	1
ENSG00000270012	-0.214456	0.0283186	4.85598	0.302397	0.0256647	-1.27439	0.202525	0.393461	-0.0794099	1
ENSG00000273820	-0.128098	0.0209831	2.6371	0.620266	0	-0.884319	0.376524	0.58459	-0.163406	1
ENSG00000171365	0.133854	0.0899455	13.2565	0.0100881	0.288668	0.446314	0.655371	0.810758	0.154434	1
ENSG00000158352	-0.33582	0.0750138	11.3461	0.0229378	0.224996	-1.22613	0.220151	0.41445	-0.0641896	1
ENSG00000179222	0.188695	0.0414	6.49864	0.164876	0.075934	0.927385	0.353727	0.56192	0.102139	1
ENSG00000184194	-0.321387	0.145102	21.9638	0.000203772	0.56097	-0.843706	0.398834	0.606491	-0.213722	1
ENSG00000184205	-1.22527	0.142857	17.6095	0.00147092	0.505862	-3.24175	0.001188	0.00892001	-0.545267	1
ENSG00000232593	-1.15899	0.126737	16.2974	0.00264504	0.451484	-3.25559	0.00113156	0.00856172	-0.625485	1
ENSG00000126012	0.215636	0.0211557	3.99292	0.406965	0	1.48255	0.138195	0.304523	0.126305	1
ENSG00000124313	-0.301616	0.0635099	9.58709	0.0479881	0.171354	-1.19683	0.231372	0.428379	-0.0774367	1
ENSG00000072501	0.480644	0.0215713	2.0641	0.72397	0	3.27254	0.00106586	0.00815421	0.252517	1
ENSG00000158423	-0.272821	0.065042	9.76318	0.0446115	0.17714	-1.06975	0.284734	0.490737	-0.0912264	1
ENSG00000072506	0.704347	0.0277483	4.57072	0.334244	0.018352	4.22833	2.35433e-05	0.0003772	0.308061	1
ENSG00000086758	-0.318783	0.0391679	6.17336	0.18657	0.0664452	-1.61075	0.107233	0.25591	-0.0930122	1
ENSG00000172943	-0.00244298	0.041224	6.54077	0.16224	0.0764284	-0.0120322	0.9904	0.995227	0.120851	1
ENSG00000184083	-0.166958	0.109125	16.6125	0.00229837	0.38764	-0.505411	0.61327	0.780945	0.119057	1
ENSG00000196632	-0.416696	0.0782761	11.1709	0.0247095	0.225738	-1.48938	0.136388	0.301997	-0.222415	1
ENSG00000158526	-0.518599	0.0987414	14.3427	0.00627789	0.334308	-1.65037	0.0988668	0.242268	-0.0917112	1
ENSG00000102302	0.605594	0.0466809	6.85404	0.143806	0.091159	2.80293	0.00506405	0.027249	0.368051	1
ENSG00000130119	0.689183	0.15661	20.7188	0.000360022	0.569892	1.7415	0.0815951	0.210838	0.182485	1
ENSG00000102316	-0.4112	0.0890582	13.0066	0.0112437	0.285841	-1.3779	0.168235	0.348203	-0.046551	1
ENSG00000067445	-0.511077	0.121629	16.1594	0.00281259	0.395231	-1.46544	0.142801	0.311652	-0.197003	1
ENSG00000169188	1.04479	0.0627838	8.49443	0.0750562	0.154621	4.16971	3.04993e-05	0.000462169	0.504613	1
ENSG00000182518	-0.0571763	0.0209798	3.5504	0.470257	0	-0.394744	0.693031	0.834828	0.00212193	1
ENSG00000187601	-0.36719	0.174526	25.0039	5.02194e-05	0.682733	-0.878944	0.379432	0.587692	-0.0324674	1
ENSG00000247746	-1.17455	0.11815	15.0261	0.00464735	0.395603	-3.41707	0.000632981	0.00535188	-0.620256	1
ENSG00000083750	-1.27835	0.337151	41.8667	1.77772e-08	1.44483	-2.2016	0.0276938	0.0969265	-0.276393	1
ENSG00000227486	-0.452794	0.0255588	4.45942	0.347386	0.0140279	-2.83224	0.0046223	0.0254154	-0.298486	1
ENSG00000102349	-0.353085	0.0688058	10.2313	0.0367069	0.194096	-1.34607	0.17828	0.361733	-0.212793	1
ENSG00000188021	0.891352	0.0632933	8.56908	0.0728207	0.153089	3.54299	0.000395613	0.00365875	0.315673	1
ENSG00000204272	-0.539861	0.226436	31.4812	2.44182e-06	0.95492	-1.13451	0.256579	0.458217	-0.141535	1
ENSG00000204271	-1.084	0.149062	18.7542	0.000878316	0.515214	-2.80767	0.00499011	0.0269488	-0.414577	1
ENSG00000226310	-0.82297	0.022667	1.39436	0.845175	0	-5.46622	4.59726e-08	2.07426e-06	-0.717392	1
ENSG00000147059	-0.501106	0.12356	17.9206	0.00127895	0.440855	-1.42558	0.15399	0.327785	-0.15778	1
ENSG00000286977	-0.261915	0.0884311	13.1402	0.0106109	0.283286	-0.880759	0.378448	0.586798	-0.259676	1
ENSG00000165591	0.799295	0.022777	3.54877	0.470502	0	5.29613	1.18283e-07	4.60836e-06	0.593372	1
ENSG00000231831	0.192106	0.0956673	14.6342	0.00552325	0.324333	0.621097	0.534536	0.722517	0.25727	1
ENSG00000198455	-0.392412	0.134258	19.588	0.00060214	0.50032	-1.07096	0.284189	0.490208	-0.174009	1
ENSG00000198205	-1.27193	0.346224	42.3926	1.38308e-08	1.49911	-2.16165	0.0306448	0.104266	-0.448459	1
ENSG00000235437	-0.443724	0.0519281	7.8305	0.0979882	0.118929	-1.94721	0.05151	0.152713	-0.240614	1
ENSG00000186767	0.923467	0.220557	28.7454	8.80562e-06	0.910871	1.96635	0.0492579	0.14784	0.901587	1
ENSG00000131089	-0.875175	0.0466562	6.70455	0.15235	0.0894143	-4.05173	5.08413e-05	0.000702646	-0.178286	1
ENSG00000184675	-0.858427	0.235565	32.7756	1.32775e-06	0.994312	-1.76868	0.0769481	0.202541	-0.238356	1
ENSG00000126970	-0.77679	0.171544	24.3751	6.7169e-05	0.678892	-1.87549	0.0607248	0.171913	-0.274864	1
ENSG00000102053	-1.17964	0.119013	14.9986	0.00470415	0.394248	-3.41943	0.000627521	0.00531671	-0.661632	1
ENSG00000001497	0.195538	0.0665818	10.1441	0.0380688	0.187737	0.757798	0.448572	0.652302	0.106507	1
ENSG00000147065	1.59374	0.42374	46.3186	2.11409e-09	1.87167	2.44832	0.0143523	0.0593559	0.558691	1
ENSG00000274536	0.0422141	0.0302709	5.12485	0.274725	0.0335202	0.24263	0.808292	0.902412	0.15299	1
ENSG00000155659	0.360373	0.0691197	10.3003	0.0356622	0.196249	1.37073	0.17046	0.351033	0.599832	1
ENSG00000089472	-1.00902	0.237844	30.1208	4.62504e-06	0.910356	-2.06896	0.03855	0.123575	-0.352677	1
ENSG00000131080	-0.546857	0.0481628	7.18654	0.126353	0.100072	-2.49183	0.0127088	0.0540805	-0.402988	1
ENSG00000169083	-1.32624	0.11389	13.5756	0.00878048	0.358502	-3.92987	8.49912e-05	0.00106739	-0.918332	1
ENSG00000079482	-1.75436	0.355483	39.2766	6.10769e-08	1.50787	-2.94245	0.00325622	0.0194841	-0.575051	1
ENSG00000181704	-0.724449	0.130665	18.548	0.000964017	0.486502	-2.00414	0.0450552	0.138356	-0.173091	1
ENSG00000236735	-0.204055	0.112169	16.6788	0.00223137	0.394171	-0.609272	0.542344	0.728418	0.131214	1
ENSG00000213740	0.389931	0.042747	6.60928	0.158034	0.0803625	1.88597	0.0592988	0.168948	0.162252	1
ENSG00000090776	0.778132	0.0226442	3.75585	0.440055	0	5.171	2.3284e-07	8.15273e-06	0.329099	1
ENSG00000181191	0.320704	0.0212093	2.60007	0.626811	0	2.20212	0.0276566	0.0968238	0.239401	1
ENSG00000158813	-1.45567	0.284477	33.7234	8.4914e-07	1.20489	-2.72921	0.00634853	0.032162	-0.76044	1
ENSG00000147160	-0.961072	0.0767552	10.4744	0.0331514	0.220946	-3.46898	0.000522439	0.00459615	-2.58894	1
ENSG00000089289	-0.169101	0.0289336	4.93484	0.294049	0.0280024	-0.994133	0.320158	0.527897	-0.0293522	1
ENSG00000184210	-0.722664	0.0531912	7.68383	0.103871	0.119135	-3.1334	0.00172792	0.0119638	-2.23597	1
ENSG00000204195	-0.929498	0.0724179	9.95118	0.0412581	0.200633	-3.45403	0.000552285	0.00480673	-2.4295	1
ENSG00000120500	-0.603627	0.0220151	4.00431	0.405422	0.000133306	-4.06826	4.73653e-05	0.000661455	-0.470951	1
ENSG00000120509	0.184352	0.0210872	3.9668	0.410517	0	1.26952	0.204257	0.395386	0.0593136	1
ENSG00000090889	1.1911	0.145401	18.2829	0.00108645	0.526458	3.12367	0.0017861	0.01225	0.954849	1
ENSG00000130055	-0.32084	0.230632	31.4985	2.42205e-06	0.956651	-0.668081	0.504082	0.698155	-0.1264	1
ENSG00000284391	-0.481968	0.141201	20.4161	0.000413265	0.52328	-1.28262	0.199625	0.389822	-0.0365905	1
ENSG00000082458	0.136722	0.0440156	6.93401	0.139417	0.0882188	0.65168	0.514608	0.706048	0.179348	1
ENSG00000230629	-0.203842	0.0433812	6.7154	0.151714	0.08289	-0.978685	0.327736	0.5356	-0.0118627	1
ENSG00000227536	-0.0561216	0.0503229	7.72732	0.102093	0.113172	-0.250177	0.802451	0.899454	-0.0423941	1
ENSG00000147164	0.293744	0.119844	17.6298	0.00145757	0.426717	0.848517	0.39615	0.603955	0.0455564	1
ENSG00000184481	0.0262825	0.0866711	12.8106	0.0122395	0.27298	0.089275	0.928863	0.966477	0.067335	1
ENSG00000147168	0.53994	0.028648	4.78888	0.309654	0.0243643	3.19006	0.00142245	0.010287	0.441319	1
ENSG00000184634	-0.0733177	0.0209787	3.13614	0.535307	0	-0.506197	0.612718	0.780404	-0.0359021	1
ENSG00000196338	-0.743221	0.235859	33.4307	9.7492e-07	0.995204	-1.53035	0.125929	0.285827	-0.356274	1
ENSG00000147130	-0.234759	0.0731943	10.7643	0.0293452	0.209962	-0.867729	0.385543	0.593301	-0.00756808	1
ENSG00000147140	0.385524	0.0233513	4.21849	0.377243	0.00664241	2.52288	0.0116399	0.0508456	0.105586	1
ENSG00000147133	-0.84641	0.203454	28.4665	1.00314e-05	0.83778	-1.8765	0.060587	0.171603	-0.178219	1
ENSG00000147162	-0.464845	0.0214651	1.42775	0.839357	0	-3.17279	0.00150979	0.0107915	-0.165306	1
ENSG00000147174	0.500169	0.0777326	11.3119	0.0232739	0.231174	1.79397	0.0728178	0.195109	0.466832	1
ENSG00000204131	-0.157872	0.110377	16.2341	0.00272055	0.384147	-0.475189	0.634653	0.795644	0.0264306	1
ENSG00000242732	-0.467732	0.0999671	14.5252	0.00579434	0.331633	-1.47934	0.139049	0.305903	-0.147935	1
ENSG00000102309	-0.074502	0.0209582	2.89282	0.575919	0	-0.514625	0.606815	0.775986	-0.021469	1
ENSG00000186871	0.831382	0.218533	29.1404	7.32032e-06	0.903123	1.77845	0.0753298	0.199543	0.680126	1
ENSG00000198034	-0.338452	0.0833749	12.4904	0.0140536	0.265078	-1.17214	0.241141	0.440351	-0.116772	1
ENSG00000147099	-0.404008	0.0766141	11.383	0.0225809	0.229111	-1.45961	0.144399	0.313918	-0.0769979	1
ENSG00000067177	0.924244	0.259164	34.2063	6.76008e-07	1.11118	1.81551	0.0694454	0.188785	0.456363	1
ENSG00000204116	-0.903329	0.418458	54.3221	4.50559e-11	1.84569	-1.39643	0.162584	0.339811	-0.139178	1
ENSG00000270641	-0.852705	0.0229279	3.7136	0.44615	0	-5.6314	1.7875e-08	9.10255e-07	-1.26475	1
ENSG00000229807	-0.0641538	0.0732689	11.2117	0.0242853	0.218874	-0.237008	0.812651	0.905055	-0.554743	1
ENSG00000230590	-0.605616	0.0218678	1.67925	0.794484	0	-4.09538	4.21472e-05	0.000600756	-0.277326	1
ENSG00000225470	-0.522832	0.0712624	10.5458	0.0321724	0.205478	-1.95854	0.0501669	0.149901	-0.266561	1
ENSG00000223650	-0.430404	0.0969505	14.4891	0.00588697	0.325663	-1.38229	0.166881	0.346188	-0.0932494	1
ENSG00000232928	-0.227717	0.0781453	11.9401	0.0178022	0.241247	-0.814598	0.415303	0.622016	-0.0341891	1
ENSG00000280375	-0.155546	0.0787388	11.9169	0.0179804	0.241237	-0.554326	0.579356	0.755721	0.0369206	1
ENSG00000224430	-0.73878	0.151178	21.501	0.000251872	0.574353	-1.90007	0.0574233	0.164964	-0.396151	1
ENSG00000204113	-0.472241	0.123784	18.341	0.00105841	0.451553	-1.34224	0.179517	0.363539	-0.10214	1
ENSG00000228492	-0.14481	0.0447226	7.05667	0.132924	0.0917744	-0.684756	0.493498	0.689487	-0.014068	1
ENSG00000271533	-0.181249	0.0898525	13.7662	0.00807984	0.297105	-0.604659	0.545405	0.730375	-0.0564875	1
ENSG00000265727	-0.06525	0.0864833	13.3314	0.00976498	0.28236	-0.221878	0.824409	0.912334	0.0105138	1
ENSG00000147100	-0.0819085	0.0441769	6.98431	0.13672	0.0894599	-0.389701	0.696758	0.837262	0.104051	1
ENSG00000131263	0.196326	0.117218	17.3995	0.00161628	0.41941	0.573431	0.566353	0.74625	0.12787	1
ENSG00000050030	-1.03208	0.180049	24.2713	7.04702e-05	0.711398	-2.4323	0.0150031	0.0613138	-0.612092	1
ENSG00000131269	0.300312	0.0210574	0.823642	0.935251	0	2.06952	0.038497	0.123469	0.137706	1
ENSG00000094841	-0.268136	0.068248	10.1599	0.0378192	0.189413	-1.02639	0.30471	0.511846	0.0490396	1
ENSG00000102383	-1.41233	0.269954	32.5499	1.47669e-06	1.13789	-2.71827	0.00656248	0.0329534	-0.797465	1
ENSG00000215105	-1.22952	0.238012	29.948	5.0151e-06	0.98996	-2.5202	0.0117289	0.0511221	-0.683924	1
ENSG00000102390	0.655768	0.0370273	5.71081	0.221812	0.0542988	3.40792	0.000654607	0.00547956	0.299978	1
ENSG00000085224	-0.391179	0.146924	21.3254	0.000272925	0.565169	-1.02054	0.307474	0.514553	-0.0525723	1
ENSG00000102158	0.0210301	0.0218862	4.10014	0.392623	0.00298313	0.142153	0.886959	0.945235	0.0198254	1
ENSG00000131174	0.765949	0.0516024	7.47441	0.112843	0.113187	3.37183	0.000746718	0.00609721	0.385213	1
ENSG00000293258	-0.331073	0.0504529	7.75399	0.101017	0.11481	-1.47394	0.140497	0.308232	-0.2052	1
ENSG00000165240	-0.809366	0.141725	19.7065	0.000570614	0.536955	-2.14992	0.0315619	0.106794	-0.299012	1
ENSG00000102144	1.59977	0.0468997	5.84139	0.211311	0.0726354	7.38706	1.50102e-13	3.28952e-11	0.518264	1
ENSG00000187325	0.140105	0.0228299	4.20017	0.379593	0.00599437	0.927264	0.35379	0.561983	0.128817	1
ENSG00000173198	-0.644712	0.228817	32.0129	1.90156e-06	0.965162	-1.34779	0.177727	0.360908	-0.453229	1
ENSG00000078589	0.718294	0.229608	30.6373	3.6298e-06	0.960855	1.49902	0.133868	0.298083	0.657192	1
ENSG00000147138	0.272642	0.196271	28.1044	1.18797e-05	0.803671	0.615411	0.538283	0.725066	0.274097	1
ENSG00000078596	-1.11934	0.0513616	6.83962	0.14461	0.100155	-4.93904	7.85072e-07	2.28313e-05	-0.645585	1
ENSG00000293469	-0.890455	0.0638064	8.64194	0.0706998	0.155901	-3.52517	0.000423216	0.00387461	-0.780664	1
ENSG00000165288	0.0232748	0.198374	29.2143	7.07173e-06	0.814813	0.052257	0.958324	0.979963	0.0404163	1
ENSG00000198157	0.0234332	0.0250874	4.46629	0.346563	0.0139722	0.147946	0.882385	0.94304	0.0209795	1
ENSG00000131171	0.33489	0.099486	14.6236	0.00554916	0.333248	1.06175	0.28835	0.494196	0.0901678	1
ENSG00000072133	-1.53718	0.335318	38.9814	7.02837e-08	1.43682	-2.65458	0.00794084	0.0380086	-0.982339	1
ENSG00000165259	-0.5727	0.140637	18.8911	0.000825627	0.485158	-1.52714	0.126727	0.287133	-0.142028	1
ENSG00000155008	-0.637246	0.0524376	7.80297	0.0990683	0.120844	-2.78282	0.00538883	0.0285185	-0.260692	1
ENSG00000147180	-0.329404	0.193643	26.7276	2.25652e-05	0.774625	-0.748562	0.454121	0.657787	-0.198001	1
ENSG00000124429	0.05647	0.194943	27.7619	1.39385e-05	0.781847	0.127898	0.89823	0.951572	0.0619527	1
ENSG00000188419	-0.519854	0.08113	11.9518	0.0177134	0.249829	-1.82512	0.0679835	0.185943	-0.128208	1
ENSG00000147202	-0.968177	0.204002	27.4648	1.60089e-05	0.828799	-2.14357	0.0320674	0.107969	-0.272471	1
ENSG00000236256	-0.101377	0.061518	9.50115	0.0497236	0.165661	-0.408732	0.682737	0.828327	0.0735259	1
ENSG00000236988	-0.753477	0.178709	24.8149	5.48087e-05	0.689209	-1.78237	0.0746896	0.198297	-0.285944	1
ENSG00000165194	-0.342622	0.0868019	12.9851	0.0113489	0.277947	-1.16292	0.244862	0.444285	-0.131546	1
ENSG00000000003	-0.546301	0.0740274	10.6926	0.0302449	0.210937	-2.00787	0.0446571	0.137478	-0.239185	1
ENSG00000102359	-0.286798	0.18797	26.7835	2.19862e-05	0.741839	-0.661504	0.508289	0.701635	-0.0136934	1
ENSG00000102362	-0.417063	0.227678	32.5481	1.47794e-06	0.935358	-0.87406	0.382086	0.59009	-0.0711681	1
ENSG00000101811	0.85381	0.0504471	7.12124	0.129619	0.103498	3.8014	0.000143883	0.00162672	0.269312	1
ENSG00000179031	-0.0716759	0.0520851	8.08264	0.0885975	0.122999	-0.314063	0.753473	0.871578	-0.00316225	1
ENSG00000182489	-0.0964118	0.0476112	7.42605	0.115015	0.10331	-0.441851	0.658597	0.812544	0.0277431	1
ENSG00000174225	-0.103029	0.0630538	9.74287	0.0449891	0.172817	-0.410304	0.681583	0.827622	0.0236814	1
ENSG00000188917	-0.407041	0.0213157	1.74918	0.781765	0	-2.78797	0.00530394	0.0281481	-0.138987	1
ENSG00000102384	0.866343	0.126403	17.0499	0.00189029	0.448257	2.43675	0.0148199	0.0607878	0.577624	1
ENSG00000126953	0.213306	0.0385977	6.17989	0.18611	0.0656221	1.08573	0.277598	0.482694	0.166021	1
ENSG00000010671	0.211309	0.0728049	10.8798	0.0279486	0.212905	0.783136	0.433547	0.639546	0.169332	1
ENSG00000241343	0.179606	0.0563126	8.48939	0.0752094	0.137785	0.756866	0.44913	0.652804	0.167577	1
ENSG00000102393	0.573861	0.147022	20.6024	0.000379637	0.559242	1.49663	0.134489	0.299089	0.207691	1
ENSG00000126945	0.715537	0.0222573	1.66568	0.796942	0	4.79618	1.61717e-06	4.17282e-05	0.30595	1
ENSG00000196440	-0.804868	0.0226201	1.59408	0.809856	0	-5.35153	8.72154e-08	3.57379e-06	-0.486802	1
ENSG00000126947	-0.898728	0.258436	32.2725	1.68277e-06	1.01885	-1.76788	0.0770817	0.20274	-0.191448	1
ENSG00000102401	-0.774226	0.156095	20.953	0.000323543	0.568019	-1.95963	0.0500391	0.149599	-0.217083	1
ENSG00000261101	-0.722457	0.190736	26.8455	2.13609e-05	0.758708	-1.65423	0.0980808	0.240853	-0.385917	1
ENSG00000184867	-0.588346	0.14487	19.9883	0.000502065	0.519229	-1.54576	0.122162	0.27989	-0.0979334	1
ENSG00000166432	-1.17597	0.0698097	8.74886	0.0676926	0.170017	-4.4508	8.55513e-06	0.000165473	-0.934717	1
ENSG00000125962	-0.448019	0.0954829	13.9599	0.00742429	0.313208	-1.44989	0.14709	0.31809	-0.0817206	1
ENSG00000271147	-0.639306	0.168762	24.6026	6.04669e-05	0.67021	-1.55622	0.119656	0.276038	-0.122463	1
ENSG00000198932	-1.43408	0.239286	28.405	1.03241e-05	0.946609	-2.93168	0.00337137	0.0199928	-0.7432	1
ENSG00000286327	-0.462045	0.114748	17.1276	0.00182566	0.411783	-1.36399	0.17257	0.353981	-0.234935	1
ENSG00000158301	-1.60338	0.509328	56.1657	1.85101e-11	2.19006	-2.24666	0.0246616	0.0890306	-0.506078	1
ENSG00000223546	-0.261386	0.0498047	7.76822	0.100447	0.113649	-1.17124	0.241501	0.440782	-0.0880782	1
ENSG00000232282	-0.145437	0.0965919	14.4965	0.00586786	0.323384	-0.467957	0.639816	0.799352	-0.00472749	1
ENSG00000229954	-0.0624552	0.0736778	11.3342	0.0230544	0.22159	-0.230091	0.818021	0.908398	0.11091	1
ENSG00000226056	-0.521056	0.066853	9.91791	0.0418334	0.185181	-2.01523	0.043881	0.135786	-0.219252	1
ENSG00000234886	-0.191034	0.0785728	12.0271	0.0171507	0.243647	-0.681515	0.495545	0.691246	0.0135887	1
ENSG00000229794	0.11418	0.0526105	8.21204	0.0841127	0.1264	0.497801	0.618624	0.784785	0.167494	1
ENSG00000239407	-0.322614	0.120874	18.3239	0.00106656	0.443629	-0.92793	0.353444	0.56182	-0.0325914	1
ENSG00000286846	-0.344708	0.115123	17.3389	0.00166073	0.414278	-1.01595	0.309655	0.516863	-0.221624	1
ENSG00000102409	-1.34195	0.326357	36.8558	1.92878e-07	1.35637	-2.34904	0.0188219	0.0724339	-0.357755	1
ENSG00000180964	-0.274942	0.110664	16.4083	0.00251744	0.38941	-0.826489	0.408527	0.615436	-0.0564845	1
ENSG00000133134	-0.589251	0.215933	29.1422	7.31431e-06	0.863933	-1.26806	0.204775	0.395931	-0.0730334	1
ENSG00000185222	0.815762	0.163295	22.4883	0.000160194	0.643856	2.01872	0.0435161	0.134998	0.409971	1
ENSG00000166681	0.366648	0.106984	15.4433	0.00386474	0.365156	1.12096	0.262305	0.464993	0.227823	1
ENSG00000133142	-0.376546	0.305158	40.4884	3.42995e-08	1.32531	-0.681641	0.495466	0.691174	-0.0189373	1
ENSG00000279894	-0.25702	0.0810551	12.2949	0.0152882	0.253061	-0.902768	0.366649	0.574491	-0.0413327	1
ENSG00000196507	-0.811162	0.187395	25.0761	4.85683e-05	0.742722	-1.87382	0.060955	0.172386	-0.275126	1
ENSG00000172465	-0.773809	0.283607	36.598	2.17959e-07	1.20998	-1.45303	0.146215	0.316924	-0.168123	1
ENSG00000123562	0.643171	0.0223188	4.02166	0.403082	0.000681972	4.30517	1.66855e-05	0.000287603	0.185315	1
ENSG00000231154	-0.831945	0.217579	30.0101	4.87136e-06	0.902522	-1.78355	0.0744964	0.197966	-0.340521	1
ENSG00000123560	-0.276203	0.0211964	3.77112	0.437867	0	-1.89713	0.0578109	0.165709	-0.214124	1
ENSG00000269743	-0.166846	0.0847921	12.9669	0.0114389	0.272751	-0.572979	0.566659	0.746332	-0.0290412	1
ENSG00000123575	0.00908617	0.110303	16.5273	0.0023874	0.389208	0.0273582	0.978174	0.989706	0.133549	1
ENSG00000147231	-1.13076	0.141741	18.4429	0.00101085	0.512343	-3.00347	0.00266917	0.0166809	-0.62947	1
ENSG00000133135	-0.88645	0.282132	38.032	1.10365e-07	1.2196	-1.66889	0.0951387	0.235662	-0.648514	1
ENSG00000133138	-0.422044	0.0754989	11.2948	0.0234434	0.225593	-1.53598	0.124542	0.283491	-0.164525	1
ENSG00000133131	0.432958	0.103857	14.9821	0.00473854	0.349783	1.34347	0.17912	0.362913	0.132141	1
ENSG00000089682	-0.0113215	0.0986502	14.7533	0.00524113	0.332639	-0.0360457	0.971246	0.986546	0.028296	1
ENSG00000147224	0.777652	0.0589186	8.43228	0.0769666	0.144628	3.20375	0.00135649	0.00990926	0.345658	1
ENSG00000157514	-0.925405	0.146774	19.4	0.000655731	0.544439	-2.4155	0.0157135	0.0634148	-0.403981	1
ENSG00000080561	-0.334071	0.211955	30.804	3.35663e-06	0.88226	-0.725634	0.468063	0.669772	-0.0535079	1
ENSG00000236064	-0.0653917	0.14691	20.8333	0.000341695	0.542035	-0.170607	0.864533	0.933279	-0.0485968	1
ENSG00000101843	0.183369	0.0502983	7.72241	0.102292	0.113448	0.817615	0.413577	0.620254	0.0447173	1
ENSG00000101844	0.456152	0.0571871	8.64916	0.0704927	0.144326	1.90748	0.056458	0.162921	0.346321	1
ENSG00000197565	0.023937	0.0525852	8.04811	0.0898317	0.123197	0.104385	0.916864	0.960132	0.0274566	1
ENSG00000188153	-0.65231	0.0594026	8.74266	0.0678637	0.151402	-2.6764	0.00744172	0.0362631	-0.267878	1
ENSG00000133124	-1.02145	0.0638575	8.7206	0.0684755	0.161658	-4.04214	5.2966e-05	0.000727505	-0.959321	1
ENSG00000101888	0.194554	0.0606338	9.29691	0.0540917	0.160433	0.7901	0.429469	0.635326	0.236843	1
ENSG00000068366	0.488489	0.0866933	12.4443	0.0143358	0.270835	1.65906	0.097104	0.239118	0.288679	1
ENSG00000157600	-0.84822	0.308385	41.8288	1.81018e-08	1.35101	-1.52743	0.126654	0.287008	-0.316035	1
ENSG00000101935	1.80934	0.137552	14.371	0.00620037	0.447443	4.8785	1.06897e-06	2.95473e-05	0.778696	1
ENSG00000101938	-0.547655	0.143429	20.8783	0.000334757	0.543011	-1.44607	0.148158	0.319388	-0.491945	1
ENSG00000077264	-2.11977	0.530633	49.8275	3.92313e-10	2.15409	-2.90999	0.00361435	0.0210543	-1.20271	1
ENSG00000077274	-0.386562	0.183318	24.7778	5.57586e-05	0.683297	-0.902853	0.366604	0.574478	0.0768352	1
ENSG00000225031	-0.0778459	0.05899	9.0701	0.059371	0.15321	-0.320514	0.748579	0.868892	0.0423652	1
ENSG00000101901	-0.580744	0.142394	19.7913	0.000549072	0.511216	-1.539	0.123804	0.282231	-0.0740319	1
ENSG00000072315	-0.0465435	0.0545016	8.49754	0.0749619	0.134846	-0.199367	0.841975	0.921356	0.0512886	1
ENSG00000126016	-1.68233	0.387951	43.1779	9.50451e-09	1.68773	-2.70099	0.00691328	0.0342248	-0.815772	1
ENSG00000241743	-0.0194544	0.166724	25.4324	4.11774e-05	0.66854	-0.0476453	0.961999	0.981269	0.137217	1
ENSG00000130224	-0.209197	0.189339	27.6756	1.45108e-05	0.756661	-0.480768	0.630681	0.793077	-0.107141	1
ENSG00000102024	0.0838528	0.0210259	3.64176	0.456653	0	0.578283	0.563073	0.743764	0.0704774	1
ENSG00000235244	-1.22878	0.123566	15.4599	0.00383654	0.418914	-3.49562	0.000472956	0.0042445	-0.873752	1
ENSG00000229335	-0.62535	0.0260396	4.4158	0.352648	0.0132043	-3.87531	0.000106491	0.00128759	-0.51136	1
ENSG00000268104	0.857108	0.12354	16.932	0.00199269	0.445517	2.43855	0.0147462	0.0605768	1.03214	1
ENSG00000131725	0.593188	0.201757	27.7354	1.41117e-05	0.822698	1.32062	0.186628	0.373271	0.22779	1
ENSG00000147251	0.407755	0.148744	20.9409	0.000325323	0.563169	1.05725	0.290396	0.496639	0.468902	1
ENSG00000131724	1.10627	0.31602	38.9896	7.00099e-08	1.37384	1.9679	0.0490793	0.147431	0.540415	1
ENSG00000175556	-0.636725	0.0728787	10.404	0.0341458	0.204205	-2.35858	0.0183448	0.0710993	-0.436147	1
ENSG00000101856	-0.15616	0.0691035	10.4463	0.0335452	0.196861	-0.594046	0.552481	0.735912	-0.0233205	1
ENSG00000077713	0.889519	0.0648782	8.85761	0.0647587	0.162394	3.49225	0.000478966	0.00428876	0.341229	1
ENSG00000005022	1.12532	0.102054	13.4041	0.00946117	0.339325	3.52257	0.000427383	0.00390482	0.545573	1
ENSG00000077721	0.81698	0.0740342	10.3639	0.0347245	0.211996	3.00258	0.00267698	0.0167235	0.193633	1
ENSG00000018610	0.235785	0.084073	12.5623	0.0136247	0.264459	0.813182	0.416114	0.622813	0.11758	1
ENSG00000186416	0.618625	0.140663	19.7046	0.000571119	0.525964	1.64945	0.099056	0.242454	0.330302	1
ENSG00000125354	0.10787	0.0541734	8.11378	0.087498	0.126584	0.463457	0.643037	0.801836	0.107421	1
ENSG00000198918	0.185866	0.124659	18.0099	0.00122862	0.445885	0.526427	0.598592	0.770286	0.203451	1
ENSG00000125351	0.159282	0.183655	27.4487	1.613e-05	0.742192	0.371677	0.710134	0.845594	0.00744297	1
ENSG00000125352	0.142393	0.0953325	14.3395	0.00628668	0.318802	0.461177	0.644671	0.80314	0.0817726	1
ENSG00000125356	0.628051	0.0476771	7.15323	0.128009	0.0996442	2.87634	0.0040232	0.0228428	0.319709	1
ENSG00000101882	-0.666296	0.199628	28.1222	1.17814e-05	0.808774	-1.49127	0.13589	0.301303	-0.0766421	1
ENSG00000258545	-0.539315	0.116068	16.8758	0.00204335	0.412234	-1.58302	0.113418	0.265308	-0.275273	1
ENSG00000101883	-0.51341	0.0216246	2.49814	0.644968	0	-3.49132	0.000480635	0.00429943	-0.590242	1
ENSG00000293328	-1.0613	0.10421	13.787	0.00800666	0.341869	-3.28763	0.00101036	0.00779359	-0.570596	1
ENSG00000227541	-0.305657	0.0965804	14.4902	0.00588426	0.323392	-0.983535	0.325344	0.533236	-0.0261958	1
ENSG00000237757	-0.5861	0.0437428	6.70294	0.152444	0.0844209	-2.80233	0.00507354	0.0272614	-0.556131	1
ENSG00000177485	-0.230101	0.255351	37.3923	1.49538e-07	1.10144	-0.455356	0.648853	0.806181	0.0218399	1
ENSG00000125355	-1.12354	0.152547	20.0467	0.000488916	0.578743	-2.87664	0.00401935	0.0228265	-0.845985	1
ENSG00000005893	0.618851	0.0219471	2.26998	0.68624	0	4.17732	2.94965e-05	0.000450524	0.184782	1
ENSG00000158290	-0.135063	0.139222	20.9562	0.000323062	0.529608	-0.361977	0.717369	0.850124	0.0558554	1
ENSG00000232119	0.252778	0.082031	12.3337	0.0150346	0.258287	0.882572	0.377467	0.585652	0.0594132	1
ENSG00000171155	0.262742	0.0210228	1.07324	0.898494	0	1.81211	0.0699689	0.189787	0.171796	1
ENSG00000182890	0.00137371	0.0238132	4.32019	0.364403	0.00956932	0.008902	0.992897	0.996674	0.0370587	1
ENSG00000125675	-0.293663	0.17496	25.9096	3.30015e-05	0.699122	-0.702069	0.482636	0.681371	-0.0587244	1
ENSG00000125676	-0.210832	0.0210811	3.30704	0.507817	0	-1.45208	0.14648	0.317303	-0.0480687	1
ENSG00000101966	0.184948	0.0439498	6.8286	0.145228	0.0860644	0.882207	0.377665	0.585805	0.0877446	1
ENSG00000101972	-0.00281716	0.121213	18.3312	0.00106307	0.444001	-0.00809165	0.993544	0.997103	0.0102515	1
ENSG00000009694	-1.08424	0.227858	30.0781	4.71851e-06	0.938259	-2.27141	0.0231224	0.0846064	-0.693162	1
ENSG00000230916	-0.268136	0.0999974	14.9271	0.00485481	0.337765	-0.84793	0.396477	0.604292	-0.012608	1
ENSG00000102038	-0.995054	0.211674	28.4609	1.00578e-05	0.862562	-2.16278	0.0305578	0.104043	-0.328427	1
ENSG00000122126	-0.846545	0.309988	42.3563	1.40722e-08	1.36203	-1.52047	0.128393	0.289333	-0.0858493	1
ENSG00000122121	-0.156447	0.180255	27.0619	1.93141e-05	0.732142	-0.368489	0.712508	0.847075	-0.0511293	1
ENSG00000122122	1.20388	0.159634	20.1768	0.000460816	0.61501	3.01315	0.00258549	0.0163348	1.29356	1
ENSG00000188706	-1.7074	0.347935	37.3894	1.49741e-07	1.52983	-2.89458	0.00379667	0.02186	-0.557583	1
ENSG00000156697	0.439608	0.0918121	13.461	0.00922955	0.299993	1.45083	0.146828	0.31772	0.216745	1
ENSG00000085185	-0.25558	0.0569546	8.511	0.0745546	0.139334	-1.07093	0.284199	0.490208	-0.102141	1
ENSG00000102034	0.927485	0.0233259	3.93634	0.41469	0	6.07278	1.25717e-09	9.33908e-08	0.707928	1
ENSG00000156709	0.580595	0.113961	16.3171	0.00262184	0.404733	1.71987	0.0854563	0.218268	0.320707	1
ENSG00000056277	0.0800233	0.125604	19.1058	0.00074921	0.466412	0.225796	0.82136	0.910665	0.135783	1
ENSG00000102078	0.150055	0.0210405	3.50947	0.47644	0	1.03448	0.300912	0.507935	0.14703	1
ENSG00000134597	0.0439986	0.0209846	3.45277	0.485096	0	0.30373	0.761334	0.876128	0.0542847	1
ENSG00000165675	0.420248	0.029772	4.9598	0.291447	0.0293849	2.43557	0.0148682	0.0609349	0.347763	1
ENSG00000134602	0.174365	0.0676244	10.3586	0.0348014	0.192661	0.670512	0.502532	0.696715	0.242473	1
ENSG00000123728	0.52005	0.0961424	13.6886	0.00835826	0.312223	1.67721	0.0935012	0.232869	0.173074	1
ENSG00000232160	-0.52117	0.0978962	14.3951	0.00613511	0.332187	-1.6657	0.0957733	0.236757	-0.33378	1
ENSG00000076770	-0.325393	0.139764	19.6464	0.000586407	0.517027	-0.870383	0.384091	0.592018	-0.147982	1
ENSG00000076716	-0.469722	0.0428924	6.60949	0.158021	0.0805954	-2.26804	0.0233267	0.0851762	-0.238271	1
ENSG00000147257	-0.769015	0.187711	24.4907	6.36768e-05	0.689563	-1.77497	0.0759031	0.200456	-0.402812	1
ENSG00000156531	-0.352539	0.152684	22.6161	0.000151062	0.592604	-0.902215	0.366943	0.574731	-0.0322038	1
ENSG00000165704	0.919134	0.0921015	12.3944	0.0146473	0.282585	3.02863	0.00245668	0.0157477	0.323136	1
ENSG00000156504	0.166491	0.0210366	2.91839	0.571574	0	1.1479	0.25101	0.451822	0.0781275	1
ENSG00000156500	-0.205024	0.0603337	9.20355	0.0562082	0.158091	-0.83469	0.403893	0.610891	-0.0128299	1
ENSG00000101928	0.229576	0.0211531	3.89782	0.420011	0	1.57848	0.114455	0.267019	0.237259	1
ENSG00000212747	0.752787	0.0323092	5.05376	0.281825	0.0342198	4.18803	2.81391e-05	0.00043384	0.312654	1
ENSG00000134590	0.574571	0.063356	9.26977	0.0546991	0.167031	2.28271	0.0224476	0.0826672	0.232301	1
ENSG00000286964	-0.144059	0.0303957	5.13214	0.274006	0.0338283	-0.826291	0.408639	0.615529	-0.0837346	1
ENSG00000203950	0.715125	0.114958	15.9634	0.00306867	0.394119	2.10917	0.0349297	0.114895	0.268881	1
ENSG00000186376	-0.557715	0.163522	23.3307	0.000108748	0.624962	-1.37919	0.167836	0.347597	0.0566714	1
ENSG00000284994	-0.0808599	0.0556435	8.65528	0.0703178	0.139691	-0.342788	0.731758	0.859295	0.0385944	1
ENSG00000173275	-0.766764	0.249595	32.3528	1.62039e-06	0.9735	-1.53477	0.12484	0.284017	-0.154975	1
ENSG00000165359	-0.330868	0.0848325	12.7994	0.012299	0.270294	-1.13599	0.255962	0.457615	0.0144615	1
ENSG00000169446	0.180211	0.117093	17.2969	0.00169234	0.418204	0.526641	0.598443	0.770172	0.203929	1
ENSG00000198689	0.303197	0.0312912	5.17577	0.269733	0.0357538	1.71401	0.0865262	0.220356	0.186486	1
ENSG00000022267	-1.26086	0.346047	41.8541	1.78844e-08	1.50464	-2.14338	0.0320824	0.10799	-0.798958	1
ENSG00000129680	-0.0769436	0.0220013	4.10879	0.391483	0.00325158	-0.518738	0.603944	0.774128	-0.0684619	1
ENSG00000102241	0.0508079	0.0644363	9.75355	0.0447901	0.175535	0.200155	0.84136	0.920941	0.0220565	1
ENSG00000102245	0.98776	0.111508	14.9894	0.00472324	0.386045	2.95801	0.00309633	0.0187792	1.08207	1
ENSG00000129675	-0.342177	0.112519	16.3271	0.00261023	0.389708	-1.02009	0.307687	0.514805	-0.0889694	1
ENSG00000147274	0.0813942	0.0210048	3.41814	0.490434	0	0.56161	0.574382	0.751704	0.0202239	1
ENSG00000291054	-0.301295	0.11197	16.2886	0.00265536	0.391612	-0.900413	0.367901	0.575643	-0.249596	1
ENSG00000237307	-0.410135	0.138422	20.3944	0.000417379	0.521391	-1.10236	0.270306	0.474446	-0.0833525	1
ENSG00000129682	0.00158126	0.0758022	11.3212	0.023182	0.225456	0.00574331	0.995418	0.99802	0.0297161	1
ENSG00000101974	0.104065	0.113703	16.64	0.00227032	0.399144	0.308616	0.757614	0.874042	0.136542	1
ENSG00000203930	-1.24256	0.176476	22.1868	0.000183969	0.674072	-2.95783	0.0030981	0.0187807	-0.885507	1
ENSG00000182195	-0.568415	0.0729981	10.7246	0.0298404	0.214154	-2.10383	0.0353935	0.115986	-0.264829	1
ENSG00000179542	-0.718064	0.126056	17.1803	0.00178307	0.431619	-2.02247	0.0431279	0.1342	-0.566912	1
ENSG00000185985	-0.249024	0.0454031	6.93195	0.139528	0.0900219	-1.16869	0.24253	0.441807	-0.176534	1
ENSG00000102081	0.137539	0.11036	16.4616	0.00245837	0.387934	0.414018	0.678861	0.826151	0.125717	1
ENSG00000155966	-0.811462	0.212073	29.1275	7.3647e-06	0.846489	-1.76208	0.0780555	0.204534	-0.570847	1
ENSG00000010404	0.0489291	0.0558931	8.56668	0.0728916	0.138488	0.206961	0.83604	0.918477	0.0144142	1
ENSG00000241769	-0.929851	0.0232019	0.746559	0.945466	0	-6.10452	1.03113e-09	7.85994e-08	-0.795393	1
ENSG00000269556	0.653612	0.0220892	2.02886	0.73045	0	4.39775	1.09381e-05	0.000204362	0.363015	1
ENSG00000197021	0.56026	0.14912	21.1174	0.000300135	0.566776	1.45085	0.146822	0.31772	0.318328	1
ENSG00000235703	-0.949	0.0294263	4.59711	0.331188	0.0202728	-5.53221	3.16222e-08	1.48124e-06	-0.79121	1
ENSG00000013619	0.427711	0.0444376	6.78389	0.147759	0.0864918	2.02897	0.0424618	0.132644	0.383825	1
ENSG00000171100	0.683243	0.0833666	12.1015	0.0166123	0.262102	2.36635	0.0179644	0.0700234	0.270081	1
ENSG00000063601	0.569908	0.0410627	6.24931	0.181287	0.0707655	2.81242	0.00491698	0.0266418	0.1624	1
ENSG00000102181	-0.413559	0.125346	17.8162	0.00134045	0.438761	-1.16811	0.242764	0.442179	0.0274282	1
ENSG00000029993	1.15537	0.0471099	6.44609	0.168219	0.085939	5.32309	1.02022e-07	4.07175e-06	0.745834	1
ENSG00000160131	0.667435	0.0317872	5.05896	0.281301	0.03372	3.74355	0.000181441	0.00196448	0.368548	1
ENSG00000130032	-0.949583	0.153316	20.9763	0.000320114	0.58433	-2.42515	0.015302	0.062142	-0.79873	1
ENSG00000102287	-0.206054	0.032084	5.30142	0.257744	0.0393361	-1.15036	0.249994	0.450849	-0.127627	1
ENSG00000147400	0.411479	0.0213737	2.80123	0.591621	0	2.81454	0.00488469	0.0264961	0.163587	1
ENSG00000147383	0.327936	0.0212804	3.8769	0.422922	0	2.24801	0.0245754	0.0888109	0.192467	1
ENSG00000147394	0.453879	0.0901957	12.196	0.015952	0.263962	1.51129	0.130716	0.293193	0.224986	1
ENSG00000198883	-0.166052	0.122125	17.9961	0.00123626	0.438475	-0.475162	0.634672	0.795644	0.103695	1
ENSG00000063587	0.261085	0.0701589	10.3198	0.0353717	0.197152	0.98569	0.324285	0.532485	0.187914	1
ENSG00000182492	-0.740427	0.210063	29.1122	7.41769e-06	0.873795	-1.6155	0.106202	0.25429	-0.430339	1
ENSG00000130821	0.0423819	0.0715807	10.7025	0.0301193	0.205762	0.15841	0.874134	0.938735	0.0320667	1
ENSG00000185825	0.727794	0.0550488	7.96061	0.0930316	0.128239	3.10195	0.00192252	0.0129833	0.262171	1
ENSG00000067829	0.818353	0.0994182	13.6876	0.00836176	0.321523	2.59542	0.00944755	0.0434007	0.315308	1
ENSG00000180879	1.01007	0.054273	7.40369	0.116032	0.116344	4.33571	1.4529e-05	0.000257484	0.497392	1
ENSG00000198910	0.776797	0.049953	7.23851	0.123808	0.105384	3.47558	0.000509755	0.00451043	0.541855	1
ENSG00000102030	1.56446	0.136221	15.2851	0.00414506	0.456203	4.2388	2.24717e-05	0.000363592	0.60587	1
ENSG00000172534	0.768058	0.03956	5.93663	0.203931	0.0626623	3.86159	0.000112653	0.00134422	0.391442	1
ENSG00000184216	1.51252	0.1172	13.7964	0.00797396	0.388493	4.41813	9.95566e-06	0.000188551	0.776992	1
ENSG00000169057	-0.544648	0.0216947	2.30255	0.680305	0	-3.69776	0.00021751	0.00227279	-0.19741	1
ENSG00000196924	1.16869	0.222609	28.1593	1.15794e-05	0.918908	2.477	0.0132491	0.0557134	0.446638	1
ENSG00000102119	0.698095	0.0827727	11.813	0.0187973	0.255327	2.42645	0.0152475	0.0619823	0.247234	1
ENSG00000147403	-0.264822	0.11072	16.4603	0.00245975	0.393643	-0.795866	0.42611	0.632406	0.0526767	1
ENSG00000102125	0.631631	0.113859	15.849	0.00322864	0.38859	1.87189	0.0612222	0.172848	0.337902	1
ENSG00000071553	0.83019	0.136149	18.1959	0.00112989	0.477087	2.24993	0.0244532	0.0884652	0.235123	1
ENSG00000203879	0.308254	0.0508489	7.66497	0.104651	0.113152	1.367	0.171626	0.352692	0.110148	1
ENSG00000071859	0.992759	0.139509	18.6528	0.000919476	0.51824	2.65792	0.00786242	0.0377067	0.40935	1
ENSG00000130827	-0.596826	0.22827	31.0675	2.96591e-06	0.949561	-1.24917	0.211601	0.404403	-0.245105	1
ENSG00000196976	0.460962	0.129804	18.7855	0.000865981	0.472753	1.27944	0.200742	0.391079	0.267565	1
ENSG00000102178	0.726381	0.0223567	2.29383	0.681893	0	4.85804	1.18555e-06	3.2154e-05	0.448267	1
ENSG00000126903	0.625854	0.0241103	4.21466	0.377734	0.00679258	4.03062	5.56289e-05	0.000756042	0.233166	1
ENSG00000071889	0.766281	0.0657924	9.29855	0.0540552	0.174	2.98745	0.00281318	0.017428	0.44178	1
ENSG00000160211	0.798502	0.0598	8.57201	0.0727343	0.149897	3.26532	0.00109341	0.00834251	0.630694	1
ENSG00000160219	0.251694	0.0235699	4.26945	0.370766	0.00811708	1.63943	0.101123	0.24592	0.224015	1
ENSG00000130826	0.561555	0.0228976	4.10843	0.39153	0.00338102	3.71106	0.000206394	0.00217516	0.193255	1
ENSG00000130830	0.610119	0.040636	6.26951	0.179905	0.0710201	3.02663	0.00247297	0.0158395	0.264828	1
ENSG00000185010	-0.372972	0.18662	25.2928	4.3929e-05	0.703742	-0.86337	0.387934	0.595571	-0.0267536	1
ENSG00000288722	0.307543	0.053389	8.21953	0.0838596	0.128177	1.331	0.183187	0.368643	0.169674	1
ENSG00000165775	0.459774	0.0817844	11.7288	0.0194859	0.248152	1.60771	0.107898	0.256947	0.197661	1
ENSG00000185515	0.469183	0.0551456	8.16268	0.0857977	0.130353	1.99796	0.0457209	0.139901	0.308606	1
ENSG00000155959	0.662957	0.0221204	2.70183	0.608894	0	4.45747	8.29337e-06	0.0001613	0.314517	1
ENSG00000155962	0.709112	0.0223279	3.55335	0.469813	0	4.7456	2.07892e-06	5.19097e-05	0.595955	1
ENSG00000185973	-0.552139	0.115126	16.834	0.00208189	0.406637	-1.62728	0.103678	0.25015	-0.0887738	1
ENSG00000293442	0.154287	0.0210531	3.76886	0.43819	0	1.06334	0.287628	0.493419	0.319936	1
ENSG00000183878	0.121139	0.0759017	11.5343	0.0211721	0.230356	0.439701	0.660153	0.813835	-0.0829315	1
ENSG00000291033	0.0586598	0.0856821	12.9685	0.0114308	0.27525	0.200399	0.841168	0.920814	-0.20099	1
ENSG00000227232	-0.0524405	0.0702491	10.6312	0.0310372	0.202842	-0.197855	0.843159	0.922046	-0.0966415	1
ENSG00000279457	0.252363	0.169325	24.3108	6.91976e-05	0.659061	0.613288	0.539686	0.726214	-0.0485447	1
ENSG00000292994	-0.424108	0.078402	11.4342	0.0220937	0.234304	-1.51465	0.129861	0.291702	-0.44833	1
ENSG00000291215	0.115228	0.0559869	8.56486	0.0729455	0.138707	0.486984	0.62627	0.790057	-0.0214439	1
ENSG00000187961	0.770039	0.0863078	11.8284	0.0186738	0.257999	2.62112	0.00876404	0.040974	0.299699	1
ENSG00000188290	-0.418091	0.0479156	7.12868	0.129242	0.097839	-1.90999	0.056134	0.162382	-0.325477	1
ENSG00000187608	1.31605	0.041282	5.61149	0.230101	0.0585599	6.47728	9.3388e-11	9.92298e-09	1.38437	1
ENSG00000237330	0.970811	0.0385517	5.61927	0.229443	0.0546642	4.94439	7.63833e-07	2.22928e-05	0.661699	1
ENSG00000272141	0.0701054	0.0678976	10.1398	0.0381367	0.188809	0.269045	0.787895	0.890947	-0.0886909	1
ENSG00000186891	0.299405	0.182998	26.494	2.51546e-05	0.730583	0.699899	0.483991	0.682226	0.00819718	1
ENSG00000184163	-0.0557852	0.0734701	10.802	0.0288822	0.21081	-0.205809	0.83694	0.91889	-0.151713	1
ENSG00000169972	1.12426	0.058692	7.91206	0.0948532	0.137044	4.64064	3.47332e-06	7.98246e-05	0.522817	1
ENSG00000240731	0.333838	0.0776091	11.4596	0.0218564	0.232361	1.19834	0.230786	0.427681	0.0486392	1
ENSG00000224051	0.693958	0.0554522	8.1084	0.0876871	0.131929	2.94696	0.0032092	0.0192838	0.388905	1
ENSG00000272455	0.494517	0.0618929	9.18358	0.0566711	0.162091	1.98774	0.0468401	0.142447	0.160299	1
ENSG00000205116	1.13163	0.0833738	10.7455	0.0295788	0.237149	3.91913	8.88675e-05	0.00110836	0.773591	1
ENSG00000160072	0.615196	0.0414256	6.36082	0.173774	0.0740757	3.02259	0.0025062	0.0159778	0.342176	1
ENSG00000197785	1.32563	0.0343703	4.84552	0.303518	0.0309049	7.15043	8.65086e-13	1.48486e-10	0.846996	1
ENSG00000215014	0.780309	0.0565025	8.05511	0.0895802	0.132883	3.28271	0.00102814	0.00790342	0.456878	1
ENSG00000228594	1.18441	0.0249084	3.86846	0.424101	0	7.50464	6.15064e-14	1.45161e-11	0.858057	1
ENSG00000286989	1.26285	0.0626784	7.9419	0.0937299	0.143682	5.04421	4.55392e-07	1.44975e-05	0.721333	1
ENSG00000008128	0.301755	0.114464	16.6919	0.00221829	0.402388	0.891907	0.372443	0.579811	0.0512674	1
ENSG00000268575	0.165322	0.207879	29.6675	5.71952e-06	0.848562	0.362598	0.716905	0.850028	-0.108714	1
ENSG00000290854	-0.229845	0.151458	22.062	0.000194806	0.581503	-0.590593	0.554793	0.737311	-0.232019	1
ENSG00000178821	-0.460562	0.0741983	10.8855	0.0278813	0.217433	-1.69079	0.0908762	0.228167	-0.415741	1
ENSG00000292993	-0.158473	0.157338	22.7687	0.000140838	0.607804	-0.39952	0.68951	0.832466	-0.286702	1
ENSG00000157911	0.512428	0.0678229	9.86932	0.0426874	0.185785	1.96763	0.0491101	0.147505	0.147342	1
ENSG00000197921	0.067544	0.181468	26.2812	2.77703e-05	0.726086	0.158557	0.874018	0.938735	-0.182045	1
ENSG00000272449	0.654879	0.06938	9.77383	0.0444148	0.185916	2.48624	0.01291	0.0546593	0.291728	1
ENSG00000238164	0.643057	0.0780627	10.9361	0.0272918	0.227792	2.30159	0.0213585	0.0796844	0.436248	1
ENSG00000130762	1.00928	0.0549778	7.65358	0.105125	0.124101	4.30443	1.67413e-05	0.000287756	0.595825	1
ENSG00000169598	0.552192	0.0576794	8.4707	0.0757805	0.141167	2.29922	0.0214927	0.0800156	0.294423	1
ENSG00000041988	-0.046724	0.134127	19.6413	0.000587767	0.497404	-0.12758	0.898481	0.951572	-0.0706658	1
ENSG00000269925	0.469609	0.104583	15.2169	0.00427177	0.355268	1.45213	0.146466	0.317303	0.119515	1
ENSG00000049249	1.44205	0.108235	12.8466	0.0120504	0.351862	4.38326	1.16915e-05	0.000216579	1.45823	1
ENSG00000234546	-0.358363	0.183782	25.5841	3.83805e-05	0.725538	-0.835933	0.403192	0.610246	-0.334276	1
ENSG00000284693	0.0844499	0.0564198	8.66091	0.0701572	0.141267	0.355536	0.722188	0.853201	0.126199	1
ENSG00000284642	0.331398	0.0879048	12.9736	0.0114053	0.279546	1.11775	0.263676	0.466557	0.0574014	1
ENSG00000175279	0.704557	0.0342659	5.35472	0.252798	0.0431827	3.80614	0.00014115	0.00159876	0.457386	1
ENSG00000116663	1.52733	0.109056	12.7978	0.0123075	0.346575	4.62497	3.74649e-06	8.50671e-05	0.547528	1
ENSG00000215910	1.09136	0.172412	21.2314	0.000284903	0.664317	2.62836	0.00857965	0.0402884	0.749085	1
ENSG00000285646	0.528031	0.0571275	8.40333	0.0778723	0.138911	2.20921	0.0271601	0.0956447	0.283395	1
ENSG00000116691	0.965487	0.0736203	9.73834	0.0450738	0.195696	3.55834	0.000373203	0.00348035	0.386284	1
ENSG00000120949	1.15132	0.0422843	5.86238	0.209665	0.0655186	5.59895	2.15654e-08	1.0715e-06	0.932403	1
ENSG00000239149	-0.0578804	0.0988608	14.5574	0.0057129	0.329206	-0.184085	0.853947	0.927968	-0.0568503	1
ENSG00000175147	0.0789679	0.160839	23.4242	0.000104163	0.625559	0.196904	0.843902	0.922521	-0.0667441	1
ENSG00000132906	-0.131525	0.311443	38.4668	8.97655e-08	1.23255	-0.235678	0.813682	0.905547	0.186913	1
ENSG00000162461	0.207254	0.124583	18.2766	0.00108956	0.451542	0.587181	0.557082	0.738666	-0.0306638	1
ENSG00000179743	-0.513969	0.261779	35.1216	4.3857e-07	1.10637	-1.00455	0.315116	0.522303	-0.297707	1
ENSG00000185519	0.210819	0.0582305	8.89778	0.063706	0.14895	0.873646	0.382311	0.590363	0.200613	1
ENSG00000227959	1.57244	0.0276603	2.66788	0.614846	0	9.45464	0	0	1.26182	1
ENSG00000291077	0.84543	0.0547025	7.57761	0.108335	0.11901	3.61472	0.000300678	0.0029403	0.443746	1
ENSG00000132881	0.219692	0.196799	27.8158	1.35926e-05	0.788127	0.495226	0.62044	0.786177	-0.056167	1
ENSG00000186301	-0.436642	0.203342	28.3995	1.03507e-05	0.829252	-0.968304	0.332892	0.541402	-0.523867	1
ENSG00000236698	0.00421054	0.0384286	6.08608	0.192811	0.0633504	0.0214788	0.982864	0.991952	0.0218776	1
ENSG00000238142	-0.448064	0.0550843	8.02906	0.0905193	0.126654	-1.90909	0.0562507	0.162585	-0.24153	1
ENSG00000117122	-0.0433299	0.118352	17.1128	0.00183783	0.416495	-0.125951	0.899771	0.952105	-0.16969	1
ENSG00000142619	0.225637	0.106088	15.1171	0.00446446	0.356478	0.692753	0.488465	0.685734	0.278072	1
ENSG00000272084	0.167806	0.112976	16.8049	0.00210911	0.400225	0.499245	0.617607	0.784108	-0.0554324	1
ENSG00000230424	-0.331917	0.151611	21.3713	0.000267257	0.570349	-0.85244	0.39397	0.601971	-0.278498	1
ENSG00000162482	0.306086	0.0814986	11.9622	0.0176343	0.249555	1.07218	0.283638	0.489585	0.12505	1
ENSG00000226396	0.137989	0.121576	17.7918	0.00135522	0.436733	0.395748	0.692291	0.834182	-0.113381	1
ENSG00000227001	0.668655	0.0668599	9.60622	0.0476098	0.181348	2.58594	0.00971127	0.0443065	0.408151	1
ENSG00000162551	1.06439	0.0764359	10.2277	0.0367615	0.218925	3.84991	0.000118162	0.00139638	1.01272	1
ENSG00000076864	0.620663	0.0412076	6.28734	0.178693	0.0721036	3.0575	0.0022319	0.0145697	0.279755	1
ENSG00000218510	-0.193413	0.261025	37.2828	1.57516e-07	1.12063	-0.378569	0.705008	0.842551	-0.105764	1
ENSG00000230068	0.238411	0.12869	19.0083	0.000782992	0.473968	0.664589	0.506313	0.700178	0.0414661	1
ENSG00000285873	0.437834	0.129693	18.3654	0.00104683	0.462627	1.21577	0.224073	0.419377	0.123876	1
ENSG00000173372	0.593084	0.0976313	13.635	0.00855597	0.316665	1.89811	0.0576814	0.165531	0.411796	1
ENSG00000271420	-0.331692	0.185567	26.6037	2.39044e-05	0.749271	-0.769988	0.441307	0.645985	-0.372153	1
ENSG00000117308	1.25317	0.0743885	9.46882	0.0503919	0.19922	4.59469	4.33383e-06	9.58324e-05	0.553373	1
ENSG00000261349	0.0840328	0.0853286	12.7897	0.0123503	0.270535	0.287674	0.773596	0.883487	0.00905413	1
ENSG00000188672	0.988245	0.0249594	4.14089	0.387275	0.00464438	6.25529	3.9678e-10	3.41718e-08	0.881578	1
ENSG00000127423	1.749	0.107306	11.8441	0.0185492	0.334274	5.33921	9.33507e-08	3.78101e-06	1.21143	1
ENSG00000158008	0.315554	0.0644539	9.59361	0.0478588	0.173016	1.24294	0.213892	0.40688	0.0560534	1
ENSG00000158014	-0.221535	0.349441	48.9207	6.06549e-10	1.55816	-0.374761	0.707838	0.844071	-0.378607	1
ENSG00000158022	0.587342	0.0761829	10.9127	0.0275628	0.222894	2.12795	0.0333409	0.111099	0.340506	1
ENSG00000197245	0.383901	0.0724647	10.5986	0.0314656	0.207631	1.42612	0.153834	0.327649	0.288479	1
ENSG00000142684	0.960502	0.0568064	7.90729	0.0950339	0.132729	4.02995	5.57888e-05	0.000757388	0.355825	1
ENSG00000260063	0.372644	0.0852448	12.571	0.0135739	0.267908	1.27632	0.201842	0.392474	0.180132	1
ENSG00000289554	0.478086	0.0594077	8.78715	0.0666455	0.149591	1.96148	0.0498225	0.149043	0.217381	1
ENSG00000174950	1.85907	0.124134	12.9437	0.0115542	0.394505	5.27654	1.31644e-07	5.03301e-06	1.0258	1
ENSG00000126709	1.31246	0.0726499	9.3443	0.0530469	0.197584	4.86932	1.11983e-06	3.06765e-05	1.48396	1
ENSG00000252947	-0.304944	0.0565261	8.47314	0.0757055	0.138282	-1.28261	0.199628	0.389822	-0.300561	1
ENSG00000130768	0.375711	0.0267395	4.61906	0.328662	0.0187785	2.29761	0.0215838	0.0802933	0.386198	1
ENSG00000130772	0.720414	0.0224352	3.29377	0.509919	0	4.80969	1.51164e-06	3.95292e-05	0.380449	1
ENSG00000200087	0.796284	0.201439	28.2356	1.1174e-05	0.816666	1.77418	0.076034	0.200721	0.356884	1
ENSG00000221539	0.135304	0.0498171	7.57933	0.108262	0.109509	0.606208	0.544377	0.729693	0.186762	1
ENSG00000253304	0.141636	0.112924	16.6429	0.0022674	0.397092	0.421481	0.673404	0.822896	0.045166	1
ENSG00000121753	-0.16681	0.132155	18.6924	0.000903196	0.47366	-0.45886	0.646334	0.804459	-0.141405	1
ENSG00000224066	-0.170755	0.207916	29.3038	6.78161e-06	0.841418	-0.374481	0.708046	0.844214	-0.184522	1
ENSG00000160051	0.293069	0.131721	19.2656	0.000696893	0.485154	0.8075	0.419378	0.625525	0.156237	1
ENSG00000182866	1.38766	0.114132	13.8642	0.00774146	0.382611	4.10753	3.99919e-05	0.000577072	1.12423	1
ENSG00000162520	0.503499	0.104217	14.7306	0.00529397	0.349933	1.55966	0.118841	0.274791	0.289779	1
ENSG00000270115	-0.0778689	0.102362	14.9992	0.00470291	0.345145	-0.243385	0.807707	0.90221	-0.0877463	1
ENSG00000187513	0.718175	0.0542061	7.83544	0.0977957	0.124284	3.08465	0.0020379	0.0136015	0.595296	1
ENSG00000142694	1.15522	0.0495987	6.80607	0.146498	0.0982255	5.18717	2.1351e-07	7.59508e-06	0.506079	1
ENSG00000201448	-0.445666	0.0468649	7.17743	0.126804	0.0978704	-2.05867	0.0395263	0.125866	-0.278794	1
ENSG00000233621	1.05863	0.0918337	12.1547	0.0162369	0.288417	3.49336	0.000476985	0.00427597	0.473099	1
ENSG00000185090	-0.485946	0.207102	28.4285	1.02114e-05	0.839785	-1.06781	0.285605	0.491627	-0.425585	1
ENSG00000287987	1.18911	0.0303541	4.53047	0.33895	0.0189247	6.82519	8.78075e-12	1.20395e-09	0.89869	1
ENSG00000228436	0.659092	0.156727	22.1922	0.000183511	0.596604	1.66485	0.0959432	0.237057	0.158855	1
ENSG00000228477	-0.0713342	0.101363	15.0723	0.00455353	0.345549	-0.224057	0.822713	0.911432	-0.291496	1
ENSG00000049089	0.00537236	0.114151	16.4444	0.00247731	0.395808	0.015901	0.987313	0.99388	-0.037803	1
ENSG00000187801	0.662144	0.0299618	4.86141	0.301816	0.0273153	3.82533	0.000130598	0.00150353	0.414583	1
ENSG00000204060	-0.669194	0.217783	29.5708	5.98467e-06	0.882017	-1.43397	0.151581	0.324492	-0.563556	1
ENSG00000127129	0.592771	0.118024	16.7095	0.00220091	0.418231	1.72545	0.0844465	0.216248	0.365803	1
ENSG00000284138	0.500019	0.0837183	12.1462	0.0162963	0.257689	1.72813	0.083965	0.215285	0.15821	1
ENSG00000186973	0.152422	0.110179	16.1685	0.00280122	0.382876	0.459196	0.646094	0.80434	-0.128986	1
ENSG00000179178	0.387249	0.110856	16.1396	0.00283747	0.383397	1.16308	0.244796	0.444252	0.0606856	1
ENSG00000234694	-0.582461	0.0531462	7.88869	0.0957417	0.122691	-2.52657	0.0115183	0.0504221	-0.367114	1
ENSG00000178922	-0.455671	0.165232	23.9516	8.16792e-05	0.645528	-1.121	0.262289	0.464993	-0.145011	1
ENSG00000233602	0.0490705	0.161802	23.9038	8.34996e-05	0.634455	0.121991	0.902906	0.953156	-0.0792639	1
ENSG00000199377	1.68406	0.0551692	6.57384	0.160197	0.104242	7.16982	7.50955e-13	1.33567e-10	1.75588	1
ENSG00000200169	0.582545	0.110946	15.4591	0.00383783	0.373833	1.74894	0.080302	0.208591	0.329697	1
ENSG00000225721	0.270919	0.0948127	13.9559	0.00743716	0.311704	0.879847	0.378942	0.58723	0.112817	1
ENSG00000200913	0.144441	0.0417634	6.63983	0.156191	0.0792208	0.706794	0.479694	0.679433	0.140786	1
ENSG00000290041	0.604549	0.0454317	6.8207	0.145672	0.0891636	2.8363	0.00456398	0.0251737	0.397424	1
ENSG00000281912	-0.225636	0.0972794	14.5099	0.00583339	0.326666	-0.723434	0.469414	0.671118	-0.118304	1
ENSG00000186603	1.36143	0.026176	3.95043	0.412756	0	8.41481	0	0	1.25182	1
ENSG00000132781	-0.00991002	0.122541	17.6705	0.00143112	0.435913	-0.0283096	0.977415	0.989469	-0.0824193	1
ENSG00000280670	0.228959	0.116437	17.0955	0.00185208	0.412644	0.670984	0.502231	0.696455	-0.0599175	1
ENSG00000230896	-0.124927	0.185418	26.9699	2.01597e-05	0.750786	-0.290122	0.771723	0.882334	-0.159394	1
ENSG00000117472	0.452522	0.0561811	8.35617	0.0793688	0.136149	1.90917	0.05624	0.162575	0.274835	1
ENSG00000171357	0.468111	0.0671725	9.8204	0.0435641	0.183181	1.80615	0.0708951	0.191509	0.194182	1
ENSG00000186160	0.330984	0.132512	19.8252	0.000540689	0.496869	0.909243	0.363222	0.571419	0.119479	1
ENSG00000186094	-1.8261	0.395404	40.1621	4.0068e-08	1.68794	-2.90405	0.00368364	0.0213444	-1.69951	1
ENSG00000162373	-0.350725	0.103698	14.9813	0.00474012	0.34597	-1.08913	0.276095	0.481214	-0.220074	1
ENSG00000162374	-0.505605	0.0259003	4.46279	0.346983	0.0143153	-3.14166	0.00167993	0.0117142	-0.529739	1
ENSG00000117862	0.647559	0.0860684	12.3101	0.0151881	0.269566	2.20728	0.0272945	0.0958431	0.143792	1
ENSG00000198841	0.964224	0.0544871	7.41771	0.115393	0.116145	4.13077	3.61544e-05	0.000529797	0.399948	1
ENSG00000203995	1.18867	0.0247212	2.64749	0.618434	0	7.56008	4.01901e-14	1.0066e-11	0.963895	1
ENSG00000226754	-0.124639	0.0964835	14.1508	0.00682913	0.317313	-0.401261	0.688228	0.83165	-0.0603231	1
ENSG00000174332	-0.11749	0.150604	22.0134	0.000199191	0.579461	-0.30275	0.76208	0.876453	-0.321533	1
ENSG00000184313	-0.537145	0.160187	22.1346	0.000188427	0.610315	-1.34208	0.17957	0.363539	-0.661762	1
ENSG00000243725	0.228635	0.10065	14.8013	0.00513159	0.339097	0.720668	0.471114	0.672726	-0.0008017	1
ENSG00000143001	-0.242102	0.13622	19.8318	0.000539057	0.509383	-0.65596	0.51185	0.704338	-0.344984	1
ENSG00000169174	1.23644	0.226375	27.9819	1.25785e-05	0.941267	2.59872	0.0093571	0.0430981	1.2746	1
ENSG00000132854	-0.496806	0.260486	35.0311	4.57755e-07	1.09604	-0.973408	0.33035	0.538446	-0.907124	1
ENSG00000185031	-0.0785326	0.224451	33.0381	1.1732e-06	0.943672	-0.165763	0.868343	0.935289	-0.196071	1
ENSG00000162595	-0.540097	0.0931752	13.2685	0.0100358	0.29847	-1.76938	0.07683	0.202307	-0.638535	1
ENSG00000207721	0.0439115	0.213142	30.7809	3.39319e-06	0.879917	0.0951139	0.924224	0.963928	-0.0740183	1
ENSG00000184005	1.03661	0.0464732	6.48709	0.165606	0.0854107	4.80857	1.52015e-06	3.96514e-05	0.723098	1
ENSG00000226415	1.25106	0.0409662	5.61552	0.22976	0.0579914	6.1811	6.36551e-10	5.15648e-08	0.620731	1
ENSG00000226084	0.158916	0.1209	18.2671	0.00109425	0.442723	0.457039	0.647643	0.805533	-0.0160649	1
ENSG00000203943	-0.565172	0.321002	43.4015	8.54112e-09	1.38753	-0.997532	0.318506	0.52588	-0.194882	1
ENSG00000267272	-0.143869	0.210844	29.3578	6.61213e-06	0.841415	-0.313318	0.754039	0.871795	-0.17359	1
ENSG00000241975	-0.000199072	0.168215	24.6468	5.92427e-05	0.662272	-0.000485375	0.999613	0.999816	-0.0607388	1
ENSG00000234518	0.54719	0.0371183	5.79317	0.215136	0.0560712	2.84017	0.00450896	0.0249318	0.296866	1
ENSG00000233593	-0.0960582	0.142234	20.0883	0.000479752	0.519615	-0.254702	0.798953	0.897543	-0.166798	1
ENSG00000226026	-0.855709	0.327939	42.0721	1.61173e-08	1.41064	-1.49427	0.135105	0.300022	-0.866173	1
ENSG00000122481	-0.10905	0.19978	28.7475	8.79697e-06	0.815206	-0.243978	0.807248	0.902043	-0.146318	1
ENSG00000228084	0.041083	0.141097	21.6112	0.000239481	0.544174	0.109371	0.912908	0.958356	0.135413	1
ENSG00000156875	0.355997	0.0933476	13.5741	0.00878604	0.302566	1.16518	0.243945	0.443298	0.0393718	1
ENSG00000122477	0.352135	0.0612079	9.10844	0.0584453	0.158344	1.42333	0.154641	0.328656	0.0778599	1
ENSG00000260879	0.0637524	0.0644952	9.79762	0.0439783	0.176579	0.251034	0.801788	0.899103	-0.00329101	1
ENSG00000162639	0.760909	0.0811162	11.4593	0.021859	0.245298	2.67165	0.007548	0.0366572	0.357601	1
ENSG00000244716	0.0190324	0.0232511	4.26135	0.37179	0.00776973	0.124817	0.900669	0.952556	-0.00714518	1
ENSG00000134222	0.368048	0.0508978	7.7375	0.101681	0.11529	1.63138	0.102811	0.248689	0.303062	1
ENSG00000143028	-0.360216	0.142046	20.2563	0.000444453	0.53284	-0.955761	0.339193	0.547082	-0.967999	1
ENSG00000290117	-0.853794	0.104653	14.3557	0.0062423	0.349306	-2.63923	0.00830946	0.0393585	-0.535497	1
ENSG00000261654	0.23917	0.141969	20.9798	0.000319598	0.538158	0.634762	0.525584	0.715247	0.0613586	1
ENSG00000273221	0.457931	0.102408	15.172	0.00435737	0.351482	1.43098	0.152436	0.325749	0.255615	1
ENSG00000227811	-0.0564716	0.150199	21.9165	0.000208241	0.573908	-0.145712	0.884149	0.943869	-0.105436	1
ENSG00000231437	0.710133	0.0941348	13.0772	0.0109045	0.294827	2.31454	0.0206382	0.0777177	0.259294	1
ENSG00000235527	-0.0864813	0.0840936	12.0808	0.0167607	0.252613	-0.298223	0.765533	0.878384	0.0489155	1
ENSG00000177551	-0.62645	0.40455	50.598	2.70852e-10	1.81714	-0.984918	0.324664	0.532759	-0.875872	1
ENSG00000224950	0.0659854	0.0861753	12.7869	0.0123654	0.272687	0.224779	0.822151	0.911212	-0.149457	1
ENSG00000236137	0.511024	0.186346	26.3762	2.6571e-05	0.736186	1.18381	0.236489	0.434473	0.161471	1
ENSG00000134258	-0.0565886	0.184769	26.1482	2.95401e-05	0.724732	-0.131648	0.895263	0.949826	-0.0791896	1
ENSG00000116882	-1.00747	0.0365086	5.35727	0.252564	0.0460213	-5.27269	1.34435e-07	5.10791e-06	-1.98323	1
ENSG00000198857	1.24286	0.0843946	10.7619	0.0293744	0.24522	4.27824	1.88378e-05	0.000315477	1.03624	1
ENSG00000290999	0.150645	0.194541	28.3406	1.06393e-05	0.789593	0.341546	0.732693	0.859858	0.0452727	1
ENSG00000286106	0.306812	0.0704933	10.5273	0.0324236	0.201601	1.15557	0.247855	0.448214	0.151033	1
ENSG00000287979	0.867663	0.0230288	2.92935	0.569718	0	5.71762	1.08026e-08	5.89221e-07	0.745905	1
ENSG00000226067	0.140298	0.0448791	7.01818	0.13493	0.091216	0.662261	0.507804	0.701291	-0.0160249	1
ENSG00000188610	0.187473	0.0785951	11.5745	0.020812	0.235498	0.668716	0.503676	0.697839	0.179676	1
ENSG00000291141	0.684809	0.100104	13.8552	0.00777176	0.321132	2.16443	0.0304317	0.103728	0.372325	1
ENSG00000273213	0.135822	0.0814434	12.3018	0.0152429	0.254389	0.475929	0.634125	0.795289	0.110415	1
ENSG00000289318	-0.661028	0.132032	18.7584	0.000876674	0.487415	-1.8192	0.0688811	0.187604	-0.498032	1
ENSG00000270872	-0.909566	0.116346	15.3672	0.00399727	0.390012	-2.6666	0.00766218	0.0370286	-0.42841	1
ENSG00000207205	1.20062	0.0702321	9.1162	0.0582597	0.185382	4.53041	5.88706e-06	0.00012256	0.936313	1
ENSG00000277918	0.0926246	0.0475027	7.39971	0.116214	0.102695	0.424979	0.670852	0.820928	0.14237	1
ENSG00000290867	0.248864	0.0738634	11.0413	0.0261038	0.217092	0.915689	0.35983	0.568122	0.0581074	1
ENSG00000276216	0.865067	0.0574575	8.22485	0.0836802	0.139208	3.60892	0.00030748	0.00298777	0.76593	1
ENSG00000162825	0.26717	0.0584263	8.70024	0.0690447	0.145698	1.10531	0.269025	0.472671	0.088321	1
ENSG00000270722	1.2729	0.0739478	9.52605	0.0492147	0.201723	4.68094	2.85567e-06	6.75915e-05	1.19471	1
ENSG00000291005	-0.11391	0.0998992	14.966	0.00477231	0.338614	-0.360397	0.71855	0.850754	-0.0208481	1
ENSG00000174827	-0.761774	0.0919446	12.8481	0.0120422	0.290877	-2.51225	0.0119963	0.0518992	-1.57294	1
ENSG00000233396	-0.399768	0.0821055	11.9726	0.0175564	0.250379	-1.39515	0.162969	0.340308	-0.265791	1
ENSG00000273768	0.542132	0.0642182	9.58838	0.0479626	0.174835	2.13932	0.0324096	0.108897	0.387474	1
ENSG00000287978	0.19638	0.181775	26.1461	2.95684e-05	0.72452	0.460606	0.645082	0.803406	-0.0123943	1
ENSG00000293279	0.0818599	0.220726	32.1437	1.788e-06	0.922329	0.174239	0.861678	0.932	-0.0698847	1
ENSG00000131778	0.204014	0.0856239	12.6718	0.0129958	0.269677	0.697208	0.485672	0.683391	-0.0239392	1
ENSG00000206585	0.513888	0.0216412	2.64868	0.618224	0	3.49323	0.000477208	0.0042764	0.470505	1
ENSG00000274210	1.00136	0.0566665	7.76518	0.100569	0.128686	4.20657	2.59278e-05	0.000408733	0.652002	1
ENSG00000274265	-0.196733	0.134472	19.7057	0.000570821	0.500421	-0.536491	0.59162	0.764883	-0.269605	1
ENSG00000271383	-0.102751	0.152322	21.9902	0.000201323	0.582435	-0.263273	0.79234	0.894078	-0.129919	1
ENSG00000291158	-0.297541	0.0966171	14.1936	0.00670219	0.320303	-0.957239	0.338447	0.546596	-0.162741	1
ENSG00000203814	0.687972	0.126046	17.3303	0.0016672	0.447046	1.93779	0.0526487	0.155208	0.260764	1
ENSG00000183598	0.849026	0.133356	17.6765	0.00142727	0.469475	2.32495	0.0200744	0.0761086	0.374546	1
ENSG00000290791	0.204283	0.117182	17.166	0.00179454	0.416009	0.596762	0.550667	0.734576	-0.0161978	1
ENSG00000184270	0.728785	0.0992388	13.6546	0.00848306	0.320044	2.31344	0.0206984	0.0778726	0.241595	1
ENSG00000159164	0.315775	0.0432564	6.68764	0.153345	0.0825419	1.51828	0.128943	0.290297	0.225168	1
ENSG00000228126	-0.790571	0.275708	36.4964	2.28721e-07	1.18611	-1.50562	0.132164	0.295658	-0.70345	1
ENSG00000237781	0.503068	0.086911	12.324	0.0150978	0.268451	1.70643	0.0879276	0.222897	0.32464	1
ENSG00000203804	0.0858391	0.049853	7.69086	0.103582	0.11197	0.38445	0.700645	0.839714	0.138631	1
ENSG00000274963	0.244502	0.0623548	9.3331	0.0532921	0.164288	0.979147	0.327507	0.535423	0.107645	1
ENSG00000143452	-0.139289	0.0733661	11.2863	0.0235281	0.220259	-0.514245	0.60708	0.776115	-0.120557	1
ENSG00000213190	-0.0696055	0.0898133	12.6932	0.0128764	0.273707	-0.232259	0.816336	0.907143	0.0549005	1
ENSG00000232536	-0.169673	0.126357	18.2765	0.00108961	0.456622	-0.477323	0.633132	0.79479	-0.424554	1
ENSG00000225556	0.083599	0.0461564	7.16586	0.127378	0.0960021	0.389121	0.697186	0.837531	0.0821942	1
ENSG00000143536	-0.540346	0.202085	29.0619	7.59416e-06	0.83224	-1.202	0.229363	0.425817	-0.689571	1
ENSG00000185962	2.99743	0.552358	39.2261	6.25612e-08	2.45608	4.0331	5.50449e-05	0.00074949	4.5421	1
ENSG00000187170	0.257023	0.121284	17.8129	0.00134246	0.435595	0.738023	0.460501	0.663176	0.0181517	1
ENSG00000172155	0.348884	0.112098	16.4776	0.00244089	0.392599	1.04204	0.297395	0.504044	0.0205816	1
ENSG00000244094	1.72823	0.132997	14.7621	0.0052209	0.467256	4.73893	2.14852e-06	5.34301e-05	3.05827	1
ENSG00000160678	0.581518	0.0846198	12.0707	0.0168329	0.260212	1.99907	0.0456011	0.139665	0.23306	1
ENSG00000143570	0.971554	0.0420385	5.99725	0.199354	0.0677006	4.73852	2.1528e-06	5.34823e-05	0.502267	1
ENSG00000271380	0.162835	0.134509	20.2802	0.000439634	0.507933	0.44399	0.65705	0.81164	0.0294753	1
ENSG00000179085	0.31484	0.086962	12.7271	0.012689	0.273735	1.06764	0.285682	0.491627	0.0212483	1
ENSG00000173171	0.861368	0.110485	15.1081	0.00448209	0.380015	2.59142	0.00955809	0.0437856	0.254653	1
ENSG00000291137	1.46001	0.0266565	1.97237	0.74084	0	8.94241	0	0	1.19987	1
ENSG00000143627	-0.327904	0.10042	14.8283	0.00507098	0.337028	-1.03475	0.300786	0.507827	-0.468659	1
ENSG00000235919	0.593544	0.0805727	11.557	0.020968	0.240611	2.09102	0.0365259	0.118737	0.255393	1
ENSG00000287839	0.701495	0.0361776	5.57623	0.23311	0.0503943	3.68812	0.00022592	0.00233975	0.504428	1
ENSG00000203761	0.256317	0.0724219	10.7683	0.0292958	0.209483	0.952451	0.340868	0.548846	0.0688304	1
ENSG00000160818	0.80119	0.0681853	9.76392	0.0445978	0.188138	3.06825	0.0021532	0.014203	0.343017	1
ENSG00000163568	1.89123	0.102678	10.9272	0.0273943	0.309595	5.9021	3.58914e-09	2.22463e-07	1.48876	1
ENSG00000158714	1.14841	0.0632543	8.40802	0.0777247	0.155479	4.56615	4.96767e-06	0.000106957	0.900027	1
ENSG00000256029	0.30797	0.102867	15.2432	0.00422241	0.352558	0.960217	0.336946	0.545105	0.0145359	1
ENSG00000243284	0.334693	0.048421	7.4927	0.112032	0.106361	1.521	0.12826	0.289245	0.133823	1
ENSG00000213085	1.27601	0.215247	26.8712	2.11075e-05	0.881652	2.75034	0.0059534	0.030628	0.55061	1
ENSG00000143257	-0.0468226	0.106216	15.6022	0.0036021	0.364412	-0.143668	0.885762	0.944647	-0.224214	1
ENSG00000158887	-0.297792	0.104525	15.5857	0.00362857	0.359177	-0.92109	0.357003	0.565257	-0.199577	1
ENSG00000289106	0.313243	0.11235	16.7142	0.00219636	0.397735	0.934534	0.350029	0.55843	0.161253	1
ENSG00000173110	1.23365	0.0490192	6.47696	0.166248	0.0894177	5.57199	2.5185e-08	1.22652e-06	0.857009	1
ENSG00000203747	0.962804	0.0817552	11.042	0.026096	0.243698	3.36729	0.000759115	0.00618403	0.93682	1
ENSG00000225217	0.0410498	0.104744	15.314	0.00409231	0.35557	0.126837	0.899069	0.951725	-0.1178	1
ENSG00000162747	-0.125145	0.128037	18.6424	0.000923834	0.460504	-0.34974	0.726534	0.855825	0.0231525	1
ENSG00000132185	1.07091	0.102086	13.4958	0.00909079	0.329468	3.35175	0.000803037	0.00647171	0.79881	1
ENSG00000162746	1.14945	0.0245819	2.83346	0.58607	0	7.33129	2.2804e-13	4.78396e-11	0.845294	1
ENSG00000226889	0.663408	0.0305317	4.91114	0.296537	0.0290705	3.79669	0.000146643	0.00165184	0.446669	1
ENSG00000143171	-0.376481	0.209548	28.9027	8.18131e-06	0.856814	-0.822435	0.41083	0.617691	-0.637879	1
ENSG00000224358	-0.953089	0.152814	20.2014	0.000455685	0.566503	-2.4381	0.0147645	0.0606213	-0.51907	1
ENSG00000287218	-0.141333	0.21686	31.4504	2.47741e-06	0.905741	-0.303497	0.761511	0.876148	-0.27799	1
ENSG00000234604	0.197466	0.103234	15.3094	0.00410064	0.352935	0.614583	0.53883	0.725604	0.0146891	1
ENSG00000034971	-0.157195	0.162542	23.6604	9.34223e-05	0.636192	-0.389902	0.696609	0.837207	-0.554824	1
ENSG00000236535	0.346788	0.128393	18.8928	0.000824989	0.47041	0.96782	0.333134	0.541652	0.061249	1
ENSG00000287697	-0.358004	0.0827779	12.1802	0.0160605	0.254794	-1.24432	0.213383	0.40629	-0.122278	1
ENSG00000252906	0.115297	0.107838	16.0037	0.00301418	0.3751	0.351101	0.725513	0.855235	-0.00726803	1
ENSG00000236021	-0.553548	0.18213	25.245	4.49127e-05	0.717873	-1.29707	0.194606	0.383443	-0.382777	1
ENSG00000116183	0.133263	0.224527	33.0668	1.15746e-06	0.943943	0.281238	0.778527	0.885909	-0.159519	1
ENSG00000224687	0.1351	0.181794	26.1153	2.99946e-05	0.722768	0.31686	0.75135	0.870352	-0.208317	1
ENSG00000213058	0.167139	0.0519775	7.96282	0.0929497	0.120515	0.733112	0.46349	0.666093	-0.0749626	1
ENSG00000162779	-0.682367	0.0521526	7.55145	0.109462	0.114279	-2.98799	0.00280814	0.0174055	-1.10349	1
ENSG00000243155	-0.0554662	0.0520324	7.97884	0.0923564	0.120989	-0.24316	0.807882	0.902284	-0.0911698	1
ENSG00000232586	0.347181	0.0563501	8.47853	0.0755407	0.138199	1.46254	0.143593	0.312787	0.190266	1
ENSG00000287929	0.31387	0.106678	15.6542	0.00352009	0.366733	0.960976	0.336564	0.544871	0.055011	1
ENSG00000090104	0.824739	0.248751	32.2204	1.72461e-06	1.05358	1.65361	0.0982061	0.241071	1.08921	1
ENSG00000282221	0.275615	0.192194	28.0691	1.20773e-05	0.778816	0.628685	0.529555	0.718753	0.0564963	1
ENSG00000224536	0.344052	0.0627215	9.34393	0.0530547	0.166117	1.37377	0.169512	0.349841	0.189531	1
ENSG00000293257	0.265239	0.0852652	12.5613	0.0136305	0.268383	0.908348	0.363694	0.571686	0.0961912	1
ENSG00000198892	-0.246366	0.214017	30.481	3.90607e-06	0.882127	-0.532545	0.594349	0.766983	-0.260147	1
ENSG00000163485	0.615826	0.0219387	2.32546	0.676138	0	4.1577	3.21474e-05	0.000482899	0.718048	1
ENSG00000122188	1.02532	0.096366	12.608	0.0133589	0.302662	3.30292	0.000956851	0.00744875	0.627713	1
ENSG00000257315	0.390436	0.102225	14.7705	0.00520156	0.345426	1.22116	0.222027	0.416735	0.12113	1
ENSG00000143845	-0.815918	0.481342	59.0336	4.62971e-12	2.17576	-1.17603	0.239582	0.438375	-0.69932	1
ENSG00000288934	0.993196	0.0235533	2.47237	0.64959	0	6.47156	9.6998e-11	1.02181e-08	0.689006	1
ENSG00000174529	0.142798	0.100283	14.828	0.00507165	0.338272	0.450928	0.652041	0.808546	0.00856106	1
ENSG00000133069	0.65726	0.0703368	10.0044	0.0403545	0.192568	2.47825	0.0132027	0.0556132	0.29572	1
ENSG00000235363	1.11272	0.0536852	7.1831	0.126523	0.112139	4.8024	1.56776e-06	4.08067e-05	0.488273	1
ENSG00000281406	1.33435	0.0256723	1.42008	0.840697	0	8.32792	0	0	0.908245	1
ENSG00000158715	0.0677145	0.125866	18.5465	0.000964685	0.459558	0.190866	0.848631	0.925441	-0.0785092	1
ENSG00000276600	-0.199925	0.0467579	7.25293	0.123111	0.0985738	-0.924571	0.355189	0.563477	0.029907	1
ENSG00000196550	0.0727394	0.0957258	14.5819	0.00565167	0.323771	0.235102	0.81413	0.905757	0.0525477	1
ENSG00000162894	1.63639	0.0788883	9.10287	0.0585791	0.209011	5.82612	5.67317e-09	3.37981e-07	1.2505	1
ENSG00000203710	0.748953	0.15366	20.6467	0.000372043	0.578717	1.91062	0.0560533	0.162354	0.680492	1
ENSG00000284485	0.64811	0.0830381	11.5986	0.0205999	0.245575	2.24911	0.0245058	0.0886245	0.227322	1
ENSG00000123689	0.272631	0.0342767	5.56027	0.234482	0.0473947	1.47257	0.140867	0.308795	0.62328	1
ENSG00000236136	-1.67994	0.419884	45.5519	3.05253e-09	1.87201	-2.59257	0.00952627	0.0436969	-1.48018	1
ENSG00000162757	1.33706	0.0975309	12.0465	0.0170087	0.299239	4.28135	1.85765e-05	0.000312318	0.730545	1
ENSG00000203706	0.699198	0.0550845	7.99435	0.0917855	0.128198	2.9791	0.00289094	0.0177974	0.305323	1
ENSG00000220749	-0.29027	0.110235	16.1256	0.00285523	0.386279	-0.874266	0.381974	0.589991	-0.143597	1
ENSG00000260805	0.387669	0.0588879	8.7748	0.0669816	0.148499	1.59753	0.110148	0.260386	0.196743	1
ENSG00000198468	0.211283	0.0430884	6.71003	0.152028	0.0825578	1.01785	0.308749	0.515843	0.13724	1
ENSG00000162814	-0.314984	0.166583	24.1994	7.28507e-05	0.662661	-0.771743	0.440267	0.645232	-0.342375	1
ENSG00000215817	0.667903	0.112449	15.9498	0.0030873	0.391976	1.99176	0.0463978	0.141488	0.520817	1
ENSG00000196660	-0.683759	0.0550459	7.9349	0.0939923	0.126777	-2.91434	0.0035644	0.0208305	-1.16074	1
ENSG00000288999	0.406814	0.103947	15.325	0.00407243	0.355212	1.2618	0.20702	0.39866	0.076949	1
ENSG00000278467	0.255266	0.122228	18.1463	0.00115545	0.444519	0.730143	0.465303	0.667425	0.0624296	1
ENSG00000232628	0.379939	0.0879755	12.9519	0.0115134	0.279803	1.28095	0.20021	0.390678	0.10151	1
ENSG00000272562	-0.454921	0.156297	22.2567	0.000178168	0.59894	-1.1507	0.249857	0.450798	-0.324214	1
ENSG00000234478	-0.16541	0.183066	26.1797	2.91114e-05	0.734719	-0.386597	0.699054	0.838626	-0.356201	1
ENSG00000163050	-0.341271	0.0981426	14.3963	0.00613199	0.328869	-1.08936	0.275995	0.481191	-0.419009	1
ENSG00000081692	0.7159	0.0728176	10.2617	0.036242	0.205086	2.65298	0.00797845	0.0381291	0.2117	1
ENSG00000143816	0.754464	0.0369175	5.6318	0.228385	0.0525665	3.92665	8.61377e-05	0.0010798	0.56371	1
ENSG00000154342	-0.0352291	0.216661	30.6416	3.62238e-06	0.892137	-0.0756851	0.93967	0.971847	-0.176926	1
ENSG00000276255	-0.109777	0.209462	30.4728	3.92099e-06	0.868899	-0.239861	0.810438	0.90374	-0.185994	1
ENSG00000198835	-0.360487	0.28233	39.2219	6.26853e-08	1.21398	-0.67844	0.497493	0.69282	-0.293602	1
ENSG00000162913	-0.577978	0.122575	16.9888	0.00194266	0.428394	-1.65086	0.0987672	0.242085	-0.545721	1
ENSG00000231563	0.18729	0.0937527	13.9727	0.00738268	0.309332	0.611678	0.540751	0.727267	-0.0189275	1
ENSG00000196890	0.89257	0.0605086	8.30427	0.081047	0.144384	3.62856	0.00028501	0.00282094	0.455581	1
ENSG00000143632	0.0782994	0.0484619	7.52754	0.110501	0.106533	0.355679	0.722081	0.853178	-0.214371	1
ENSG00000177614	0.491041	0.100938	14.1217	0.00691663	0.332417	1.54557	0.122208	0.279962	0.460285	1
ENSG00000119283	0.334353	0.139503	20.839	0.000340815	0.531494	0.895188	0.370686	0.578343	0.173353	1
ENSG00000212916	0.110149	0.0930441	13.8146	0.00791105	0.305072	0.361107	0.718019	0.850363	-0.0262454	1
ENSG00000183780	0.669514	0.0568764	8.26297	0.0824065	0.136481	2.80733	0.00499535	0.0269593	0.502567	1
ENSG00000231663	0.112704	0.111855	16.5544	0.00235868	0.39358	0.336985	0.736128	0.86213	-0.0920373	1
ENSG00000280587	0.817219	0.0405424	6.04333	0.195935	0.0665355	4.05867	4.93537e-05	0.000685561	0.594364	1
ENSG00000207181	-0.362522	0.0213448	3.92292	0.416538	0	-2.48135	0.0130886	0.0553038	-0.286881	1
ENSG00000285053	-0.143249	0.244243	34.9875	4.673e-07	1.02664	-0.289854	0.771928	0.882485	-0.0997451	1
ENSG00000054277	0.595946	0.116773	16.6061	0.00230492	0.408915	1.74396	0.0811663	0.210106	0.197974	1
ENSG00000273175	0.686918	0.0221252	1.48491	0.82931	0	4.61808	3.87313e-06	8.72166e-05	0.45404	1
ENSG00000272195	-0.0216299	0.138007	20.4049	0.000415386	0.520712	-0.0582242	0.95357	0.977844	-0.180858	1
ENSG00000225300	-0.205989	0.121257	17.5967	0.00147936	0.433208	-0.591549	0.554153	0.736979	-0.221163	1
ENSG00000227953	-0.631931	0.207693	28.3274	1.07048e-05	0.850501	-1.38662	0.165556	0.344342	-0.709106	1
ENSG00000290124	0.0913302	0.0513013	7.93121	0.0941309	0.118868	0.403228	0.686781	0.830969	-0.00346697	1
ENSG00000162711	1.06716	0.0716308	9.4331	0.0511402	0.192199	3.98732	6.68236e-05	0.000880431	0.848039	1
ENSG00000184022	0.491883	0.18162	26.4136	2.61132e-05	0.725674	1.1542	0.248419	0.448837	0.210078	1
ENSG00000189292	0.148237	0.11904	16.8201	0.00209485	0.412062	0.429644	0.667454	0.819127	0.0239575	1
ENSG00000234171	0.43844	0.0787718	11.5079	0.0214114	0.235687	1.56216	0.118251	0.27387	0.088005	1
ENSG00000261104	-0.600957	0.153232	21.2558	0.000281751	0.575356	-1.53521	0.124731	0.283816	-0.531918	1
ENSG00000205795	0.0246403	0.0209796	3.38038	0.496298	0	0.170117	0.864918	0.933538	-0.00829513	1
ENSG00000206633	1.17051	0.0724862	9.27587	0.054562	0.187442	4.34759	1.37645e-05	0.000247508	0.779283	1
ENSG00000239899	0.332689	0.0839938	12.3642	0.0148388	0.261902	1.14793	0.250998	0.451822	0.124199	1
ENSG00000134323	0.365865	0.104616	14.678	0.00541795	0.346985	1.13115	0.257991	0.460103	0.165632	1
ENSG00000233005	-1.54167	0.320293	36.0742	2.79374e-07	1.39264	-2.72407	0.00644822	0.0325292	-1.35751	1
ENSG00000231204	-1.24041	0.802466	84.2218	2.21852e-17	3.79234	-1.38469	0.166147	0.345118	-1.30517	1
ENSG00000119782	1.34533	0.0696297	8.58526	0.0723446	0.171669	5.09838	3.42576e-07	1.13629e-05	0.757851	1
ENSG00000271936	0.963336	0.0874163	11.4165	0.0222607	0.252843	3.25823	0.0011211	0.00850615	0.443615	1
ENSG00000224165	-0.847476	0.448371	55.2418	2.89123e-11	2.02524	-1.26564	0.205643	0.397067	-0.625258	1
ENSG00000115138	-0.0374155	0.138046	20.3007	0.000435563	0.518779	-0.100702	0.919787	0.961559	-0.159941	1
ENSG00000115163	1.06855	0.0431314	5.91605	0.205506	0.0672127	5.14514	2.67319e-07	9.16943e-06	0.752742	1
ENSG00000138080	0.294098	0.0273841	4.71005	0.318362	0.0214935	1.77723	0.0755308	0.199899	0.284703	1
ENSG00000138030	0.459082	0.0826956	12.0456	0.0170157	0.253164	1.59643	0.110393	0.260658	0.165525	1
ENSG00000138028	0.404765	0.0319742	5.22414	0.265062	0.037599	2.26362	0.0235977	0.0859226	0.25548	1
ENSG00000163795	0.8449	0.0837639	11.7195	0.0195633	0.256883	2.91929	0.00350835	0.0206307	0.269287	1
ENSG00000115226	0.17344	0.100558	14.4786	0.00591425	0.331115	0.546942	0.584418	0.759493	0.00459158	1
ENSG00000270640	-0.154261	0.0958183	14.202	0.00667754	0.317879	-0.498348	0.618239	0.784437	-0.183032	1
ENSG00000189350	0.110141	0.1152	17.0243	0.00191203	0.409268	0.324505	0.745555	0.867588	-0.213259	1
ENSG00000162949	-0.330837	0.134801	19.115	0.000746082	0.492281	-0.901088	0.367541	0.575228	-0.908764	1
ENSG00000158089	0.257641	0.0930675	13.3772	0.00957243	0.297095	0.844531	0.398373	0.605994	0.117893	1
ENSG00000214711	0.781314	0.0346029	5.34076	0.254086	0.0433512	4.20019	2.66687e-05	0.000416667	0.666092	1
ENSG00000228262	0.335993	0.106677	15.6157	0.00358072	0.367066	1.02871	0.303614	0.510915	0.101857	1
ENSG00000237320	-0.368246	0.0802516	11.7568	0.0192547	0.242299	-1.29991	0.193634	0.38201	-0.284231	1
ENSG00000273035	0.141375	0.193911	27.9341	1.28626e-05	0.783601	0.321048	0.748174	0.868738	-0.0081887	1
ENSG00000289003	0.0929598	0.339541	47.6268	1.12891e-09	1.50944	0.159532	0.873249	0.938437	-0.104965	1
ENSG00000233128	-1.14703	0.249505	30.5941	3.7041e-06	1.03564	-2.29633	0.0216568	0.0804595	-1.00608	1
ENSG00000162878	0.129191	0.0902136	13.2579	0.010082	0.289034	0.430126	0.667104	0.818867	0.242134	1
ENSG00000171126	1.61125	0.0960622	10.7565	0.029441	0.272971	5.19861	2.0078e-07	7.20489e-06	1.19588	1
ENSG00000162881	-0.044873	0.108521	15.9455	0.00309311	0.37576	-0.136216	0.89165	0.947845	-0.141946	1
ENSG00000279873	-0.0716818	0.155568	23.0722	0.00012249	0.606309	-0.181739	0.855787	0.928785	-0.189724	1
ENSG00000230979	0.410013	0.0301854	4.9997	0.287328	0.0307127	2.35993	0.0182783	0.0709201	0.184171	1
ENSG00000143942	1.24282	0.0269623	4.15529	0.385398	0.00568126	7.56887	3.77476e-14	9.65119e-12	1.00518	1
ENSG00000272156	-0.137321	0.230331	33.2074	1.08319e-06	0.965768	-0.286129	0.774779	0.884133	-0.128756	1
ENSG00000289606	0.262023	0.0702186	10.53	0.0323865	0.200921	0.98881	0.322756	0.53072	0.0300412	1
ENSG00000272606	0.260177	0.154195	22.4018	0.000166689	0.59123	0.662574	0.507603	0.701093	0.182632	1
ENSG00000233251	-0.331171	0.161316	21.9776	0.000202484	0.595911	-0.824543	0.409631	0.616494	-0.416807	1
ENSG00000055813	-0.275959	0.0760783	11.3306	0.0230894	0.227252	-1.00049	0.317072	0.524359	-0.353853	1
ENSG00000228590	-0.724762	0.381406	48.4903	7.45842e-10	1.6929	-1.17355	0.240575	0.439616	-0.673966	1
ENSG00000212978	0.689281	0.043187	6.43116	0.16918	0.0780151	3.3168	0.000910535	0.00717006	0.405621	1
ENSG00000237638	-0.0648374	0.102196	14.6422	0.00550379	0.336564	-0.202819	0.839277	0.920056	-0.167882	1
ENSG00000273275	0.124414	0.158393	24.2141	7.23581e-05	0.628606	0.31261	0.754577	0.872059	0.10954	1
ENSG00000234896	-0.0162725	0.160361	23.4757	0.000101721	0.623303	-0.0406354	0.967587	0.984281	-0.0455739	1
ENSG00000116096	1.02018	0.0693279	9.35465	0.052821	0.18452	3.87456	0.000106818	0.00129028	0.583326	1
ENSG00000135617	0.743513	0.0474935	6.9669	0.137648	0.0960038	3.41171	0.000645577	0.00542289	0.365521	1
ENSG00000230002	0.234454	0.176032	25.3967	4.18645e-05	0.694991	0.558808	0.576293	0.753361	0.0689963	1
ENSG00000257800	-0.470014	0.198021	27.4978	1.57647e-05	0.802683	-1.05622	0.290867	0.497168	-0.528792	1
ENSG00000163170	0.950736	0.0797397	10.8271	0.0285778	0.233914	3.36684	0.000760349	0.00618997	0.328155	1
ENSG00000115325	0.854337	0.0546731	7.67465	0.10425	0.122601	3.65378	0.00025841	0.00260908	0.568303	1
ENSG00000272711	1.15844	0.076124	10.0887	0.0389598	0.217728	4.19867	2.68482e-05	0.000418405	0.85707	1
ENSG00000115363	0.673275	0.105218	14.7577	0.005231	0.358544	2.07562	0.0379289	0.122062	0.471579	1
ENSG00000200488	-0.409389	0.128309	19.1196	0.000744533	0.47486	-1.1429	0.25308	0.454382	-0.0894901	1
ENSG00000290085	0.802987	0.0717221	10.0824	0.039063	0.198736	2.99835	0.00271447	0.0169018	0.425858	1
ENSG00000286532	0.141241	0.196732	28.6765	9.09397e-06	0.802259	0.318438	0.750153	0.869678	0.063231	1
ENSG00000115523	0.968638	0.139709	18.8396	0.00084506	0.526846	2.59149	0.00955604	0.0437844	1.09843	1
ENSG00000208772	-0.330964	0.0905189	13.6118	0.00864279	0.295853	-1.10005	0.271312	0.475725	-0.120139	1
ENSG00000273080	0.277049	0.0545757	8.20235	0.0844408	0.129585	1.18593	0.235652	0.433621	0.106734	1
ENSG00000172116	0.446932	0.0778937	11.3351	0.023045	0.230991	1.60136	0.109296	0.259096	0.240363	1
ENSG00000183281	-0.276693	0.177579	24.3899	6.67131e-05	0.681038	-0.656603	0.511436	0.704089	-0.340729	1
ENSG00000285793	0.197055	0.083793	12.4193	0.0144912	0.261481	0.680745	0.496033	0.691769	0.057811	1
ENSG00000204745	0.230073	0.0210534	2.34732	0.672168	0	1.58564	0.112822	0.26444	0.142538	1
ENSG00000234028	-0.516382	0.182188	24.7342	5.68938e-05	0.706508	-1.20979	0.226358	0.421928	-0.451245	1
ENSG00000291127	-0.0782082	0.388084	51.56	1.70486e-10	1.72362	-0.125542	0.900094	0.952318	-0.312629	1
ENSG00000290846	0.0126219	0.0606131	9.07951	0.0591426	0.155947	0.0512674	0.959112	0.980122	-0.0225681	1
ENSG00000291150	-0.354373	0.0800223	11.8176	0.0187605	0.245123	-1.25272	0.210307	0.402876	-0.296851	1
ENSG00000291142	0.366506	0.144385	20.3978	0.000416732	0.536607	0.964538	0.334776	0.543183	0.184644	1
ENSG00000272913	-0.0929938	0.253377	36.7145	2.06246e-07	1.08329	-0.184744	0.85343	0.927658	-0.0680121	1
ENSG00000291176	-0.408094	0.187773	26.6871	2.29945e-05	0.757989	-0.941769	0.346311	0.554662	-0.376259	1
ENSG00000188886	0.240904	0.119177	17.358	0.00164663	0.423787	0.697827	0.485285	0.683302	0.092306	1
ENSG00000158050	-0.203595	0.138012	19.6671	0.000580919	0.501358	-0.548036	0.583667	0.759048	0.0182818	1
ENSG00000198885	1.35191	0.177571	21.6388	0.000236481	0.693571	3.20821	0.00133566	0.00979102	0.672572	1
ENSG00000196843	0.435044	0.183274	24.7108	5.75152e-05	0.713469	1.01621	0.309531	0.516727	0.332022	1
ENSG00000289135	-0.44007	0.202173	28.1665	1.15401e-05	0.823696	-0.978723	0.327717	0.5356	-0.329332	1
ENSG00000163126	-0.404981	0.145451	20.5603	0.000386989	0.545225	-1.06188	0.28829	0.494139	-0.444222	1
ENSG00000144199	-0.70119	0.350468	44.1334	6.01925e-09	1.5092	-1.18444	0.23624	0.434281	-0.367022	1
ENSG00000115085	0.78825	0.0226698	3.82743	0.429864	0	5.23528	1.64731e-07	6.09852e-06	0.657247	1
ENSG00000273045	-0.182858	0.191684	27.5896	1.51045e-05	0.774611	-0.417658	0.676197	0.824626	-0.229528	1
ENSG00000232034	0.136817	0.171644	25.0948	4.81488e-05	0.679431	0.330236	0.741221	0.86485	-0.0568877	1
ENSG00000272902	0.218559	0.0850405	12.6167	0.0133086	0.267098	0.749474	0.453572	0.65732	-0.0292827	1
ENSG00000212283	0.223798	0.17391	25.693	3.649e-05	0.693936	0.536653	0.591507	0.764872	0.0039783	1
ENSG00000281162	0.55131	0.0552098	8.08639	0.0884643	0.129746	2.34632	0.0189597	0.0728272	0.452389	1
ENSG00000170417	0.306351	0.120733	16.9708	0.00195836	0.422215	0.881669	0.377956	0.586182	0.0880152	1
ENSG00000153165	0.700339	0.0223324	3.29987	0.508953	0	4.68642	2.78028e-06	6.6062e-05	0.432891	1
ENSG00000254126	1.3094	0.0557569	7.0003	0.135872	0.111283	5.54528	2.93476e-08	1.39014e-06	1.4461	1
ENSG00000196862	-0.188534	0.0648418	9.63234	0.0470978	0.173943	-0.740391	0.459063	0.662066	-0.207788	1
ENSG00000204588	0.425017	0.0592502	8.74756	0.0677285	0.149031	1.74607	0.0807992	0.209532	0.249065	1
ENSG00000144063	0.921591	0.0556382	7.54825	0.1096	0.120117	3.90707	9.34206e-05	0.00115633	0.370525	1
ENSG00000175701	0.707677	0.0641331	9.18366	0.0566692	0.167294	2.79444	0.00519904	0.027749	0.244416	1
ENSG00000175772	0.506169	0.0450047	6.94271	0.138947	0.090812	2.38598	0.0170338	0.0673652	0.36109	1
ENSG00000169629	0.189347	0.0935371	13.9234	0.00754345	0.307903	0.619109	0.535844	0.72316	-0.0229872	1
ENSG00000125538	0.0819405	0.0930371	13.1453	0.0105873	0.289723	0.26864	0.788207	0.891217	0.328281	1
ENSG00000136697	0.100646	0.325085	44.3686	5.37855e-09	1.42189	0.176522	0.859884	0.931126	-0.168895	1
ENSG00000291134	-0.491381	0.167782	23.1326	0.000119131	0.645433	-1.19963	0.230285	0.426993	-0.461025	1
ENSG00000236397	-0.144044	0.0782785	11.4698	0.0217617	0.231903	-0.514842	0.606664	0.775933	-0.0935035	1
ENSG00000279267	-0.922066	0.171387	23.0471	0.000123911	0.673926	-2.22727	0.0259294	0.0924516	-0.577579	1
ENSG00000293106	-0.687661	0.33698	43.3539	8.73805e-09	1.4766	-1.1846	0.236175	0.434281	-0.501614	1
ENSG00000227359	0.23279	0.0930951	13.7707	0.0080641	0.304298	0.76296	0.445487	0.65005	0.16529	1
ENSG00000228857	-0.116016	0.16782	24.0725	7.72466e-05	0.654285	-0.283203	0.777021	0.885396	-0.206958	1
ENSG00000270019	-0.496218	0.137204	19.7062	0.000570699	0.508853	-1.33964	0.180361	0.36464	-0.315816	1
ENSG00000234199	0.35963	0.138222	19.9735	0.000505441	0.512434	0.967313	0.333388	0.541957	0.124155	1
ENSG00000019169	0.783366	0.0546623	7.82573	0.0981748	0.124457	3.35059	0.000806402	0.00649168	0.787955	1
ENSG00000264229	0.591845	0.0624251	9.28433	0.0543724	0.166342	2.3688	0.017846	0.0696833	0.439568	1
ENSG00000213236	0.845783	0.0349742	5.31423	0.256547	0.0431212	4.52257	6.10944e-06	0.00012612	0.466618	1
ENSG00000169994	-0.885441	0.101375	13.8819	0.00768153	0.337842	-2.78096	0.00541981	0.0286515	-0.901164	1
ENSG00000173349	0.340476	0.189122	27.9025	1.30534e-05	0.767512	0.782917	0.433676	0.639659	0.0505465	1
ENSG00000272667	-0.045423	0.156795	23.2787	0.000111382	0.610916	-0.114712	0.908673	0.956362	0.0310692	1
ENSG00000286873	0.169182	0.107466	15.194	0.00431534	0.358239	0.516083	0.605797	0.775411	0.0331531	1
ENSG00000152082	0.382323	0.0903957	13.2318	0.0101972	0.289511	1.27162	0.203509	0.394466	0.0408611	1
ENSG00000284479	0.243082	0.156827	22.6358	0.000149704	0.601678	0.613821	0.539334	0.726043	-0.0722175	1
ENSG00000293311	-0.0206511	0.110626	16.1413	0.00283525	0.383489	-0.0620889	0.950492	0.976537	-0.0924864	1
ENSG00000163040	-0.524206	0.218869	29.6948	5.64704e-06	0.892833	-1.12049	0.262504	0.46521	-0.413754	1
ENSG00000197927	0.111477	0.0330538	5.47787	0.241681	0.0441577	0.613162	0.539769	0.726271	0.0493867	1
ENSG00000183840	0.0077659	0.184641	27.3394	1.69726e-05	0.748603	0.0180729	0.985581	0.993188	-0.118853	1
ENSG00000208308	-0.147712	0.0473316	7.32144	0.119846	0.1009	-0.678953	0.497168	0.692604	-0.0826502	1
ENSG00000228043	-0.0267703	0.123326	17.896	0.00129324	0.442594	-0.0762298	0.939236	0.971617	-0.136955	1
ENSG00000241772	0.4527	0.152908	21.4483	0.000258007	0.569114	1.1577	0.246987	0.44707	0.0303939	1
ENSG00000237772	0.448035	0.0721081	10.7114	0.0300066	0.208486	1.66847	0.0952217	0.235749	0.262462	1
ENSG00000225107	0.155879	0.0759924	11.3268	0.0231265	0.225938	0.565461	0.57176	0.750015	0.101278	1
ENSG00000281469	0.224758	0.187214	27.7576	1.39661e-05	0.761135	0.519452	0.603446	0.773757	0.000167142	1
ENSG00000187123	-0.469748	0.0622752	8.99653	0.0611863	0.157684	-1.88238	0.0597842	0.169996	-0.440639	1
ENSG00000123610	0.804473	0.0246166	4.19102	0.380771	0.00623094	5.1274	2.93768e-07	1.00146e-05	0.964775	1
ENSG00000144278	0.367608	0.176507	26.0282	3.12331e-05	0.707219	0.874991	0.381579	0.58964	0.168276	1
ENSG00000123612	0.506034	0.057249	8.42972	0.0770465	0.139464	2.11493	0.034436	0.113729	0.333546	1
ENSG00000270557	-0.312168	0.155887	22.8878	0.000133335	0.602598	-0.790647	0.42915	0.635126	-0.166592	1
ENSG00000227331	0.351243	0.120512	17.667	0.00143337	0.432564	1.01179	0.311636	0.518838	0.0675044	1
ENSG00000251491	-0.3432	0.0674615	10.1698	0.0376628	0.189837	-1.32135	0.186384	0.372921	-0.363593	1
ENSG00000224152	0.167638	0.141259	20.8482	0.000339391	0.534314	0.44603	0.655576	0.810758	0.101115	1
ENSG00000226266	0.346219	0.0703512	10.4306	0.0337669	0.199433	1.30532	0.191785	0.379776	0.0712773	1
ENSG00000226121	0.248488	0.0364222	5.89058	0.20747	0.0568937	1.30204	0.192904	0.381073	0.172413	1
ENSG00000115290	0.226321	0.0512406	7.89261	0.0955924	0.118227	0.999811	0.317402	0.524763	0.171593	1
ENSG00000153253	0.190132	0.20486	28.9826	7.88135e-06	0.825575	0.420074	0.674431	0.823525	-0.044332	1
ENSG00000136531	0.687499	0.0594603	8.57053	0.0727779	0.148397	2.81941	0.00481116	0.026248	0.546451	1
ENSG00000229195	-0.139306	0.0920031	13.6851	0.00837098	0.300855	-0.45927	0.64604	0.804314	-0.115314	1
ENSG00000152253	1.29599	0.0255513	3.5689	0.467479	0	8.10764	4.44089e-16	1.73019e-13	1.02617	1
ENSG00000073734	-1.41618	0.502171	55.0754	3.13288e-11	2.25595	-1.99845	0.0456683	0.139767	-1.43652	1
ENSG00000144362	-0.35055	0.200877	27.8132	1.3609e-05	0.805997	-0.782141	0.434132	0.640063	-0.336987	1
ENSG00000204335	-0.590673	0.343278	46.4448	1.99005e-09	1.51656	-1.00815	0.313383	0.520433	-0.70981	1
ENSG00000128692	0.630542	0.0670645	9.55022	0.0487255	0.179344	2.43483	0.014899	0.0610305	0.233707	1
ENSG00000290018	0.234512	0.1343	19.3704	0.00066458	0.493838	0.639922	0.522223	0.712228	0.181523	1
ENSG00000235655	0.271864	0.118344	17.1298	0.00182384	0.42163	0.790274	0.429367	0.635268	0.229799	1
ENSG00000128710	-0.0295539	0.198286	29.1436	7.30963e-06	0.813743	-0.0663695	0.947084	0.975025	-0.113871	1
ENSG00000175879	0.20465	0.157076	22.7237	0.000143777	0.602697	0.516366	0.605599	0.775294	0.0721941	1
ENSG00000229337	0.227414	0.176347	26.0788	3.05078e-05	0.706747	0.541542	0.588134	0.762396	0.0971568	1
ENSG00000270956	0.485801	0.162276	23.1489	0.000118244	0.626991	1.20595	0.227835	0.42378	0.167044	1
ENSG00000270277	0.46916	0.18503	26.6811	2.30587e-05	0.7429	1.09069	0.275411	0.480635	0.136169	1
ENSG00000270574	0.237794	0.176533	26.1963	2.88871e-05	0.708839	0.565963	0.571419	0.749717	0.00602954	1
ENSG00000271141	0.017148	0.214248	31.1	2.92091e-06	0.886491	0.0370472	0.970447	0.986147	-0.1222	1
ENSG00000272800	0.143944	0.160388	23.4998	0.000100598	0.62521	0.359424	0.719278	0.851183	-0.117522	1
ENSG00000286797	0.0762158	0.0758727	11.3992	0.0224255	0.227305	0.276696	0.782014	0.887608	-0.139648	1
ENSG00000231646	-0.77881	0.255266	33.0491	1.16717e-06	1.05272	-1.54147	0.123202	0.281351	-0.719706	1
ENSG00000204253	0.262789	0.0394756	6.20226	0.184544	0.067299	1.32265	0.185953	0.372407	0.151572	1
ENSG00000225953	-0.242375	0.110561	16.6582	0.00225194	0.394202	-0.72893	0.466045	0.668092	-0.170194	1
ENSG00000232732	0.0569047	0.128879	19.0503	0.000768262	0.475184	0.15851	0.874055	0.938735	-0.0749771	1
ENSG00000252759	0.0599315	0.134134	19.2919	0.000688647	0.48978	0.163639	0.870016	0.936346	0.018582	1
ENSG00000155754	-0.319418	0.319734	46.1269	2.31754e-09	1.41493	-0.564892	0.572147	0.750116	-0.224361	1
ENSG00000082126	0.225908	0.0326254	5.39315	0.249282	0.0418906	1.2507	0.211044	0.403967	0.259403	1
ENSG00000273456	0.219143	0.14765	21.3356	0.000271659	0.55727	0.57031	0.568467	0.747671	-0.0643996	1
ENSG00000289294	0.710288	0.0239358	4.16311	0.384381	0.00522577	4.59103	4.41061e-06	9.70892e-05	0.435511	1
ENSG00000163599	1.26583	0.14915	18.0284	0.00121844	0.549806	3.27767	0.00104668	0.00802331	1.16291	1
ENSG00000163600	1.30654	0.165559	19.8888	0.000525294	0.626207	3.21103	0.0013226	0.00972241	1.08733	1
ENSG00000227946	0.145634	0.149495	22.0218	0.000198432	0.574481	0.376661	0.706425	0.843335	-0.0764377	1
ENSG00000138400	0.166305	0.146436	20.6433	0.00037263	0.545652	0.434593	0.663858	0.816475	0.112895	1
ENSG00000272807	0.0487843	0.164451	23.9117	8.31959e-05	0.643496	0.120299	0.904246	0.954216	-0.208267	1
ENSG00000279317	-1.07359	0.484881	56.8603	1.32354e-11	2.21222	-1.54177	0.12313	0.281267	-0.791031	1
ENSG00000270659	-0.673599	0.217212	29.7834	5.41741e-06	0.898149	-1.44531	0.148372	0.319634	-0.504158	1
ENSG00000226276	0.580784	0.146768	20.3191	0.000431932	0.538211	1.516	0.12952	0.291151	0.227113	1
ENSG00000163449	-0.251274	0.0366729	5.86057	0.209806	0.0566109	-1.31212	0.189479	0.376865	-0.162097	1
ENSG00000115457	-0.264838	0.155643	22.8604	0.000135021	0.605785	-0.671298	0.502031	0.696238	-0.302236	1
ENSG00000180871	0.519211	0.0918278	13.1648	0.010498	0.294355	1.71339	0.0866405	0.220501	0.299707	1
ENSG00000163464	1.93464	0.031159	2.88254	0.577671	0	10.9599	0	0	2.2164	1
ENSG00000018280	0.824201	0.117485	15.6285	0.00356045	0.398735	2.40459	0.0161905	0.0649232	0.591038	1
ENSG00000115556	1.48449	0.0429709	5.60714	0.230471	0.0609282	7.16125	7.99361e-13	1.40145e-10	1.22656	1
ENSG00000115657	0.379429	0.142663	20.1481	0.00046687	0.531983	1.00456	0.31511	0.522303	0.181026	1
ENSG00000114923	0.719536	0.195172	24.9515	5.1453e-05	0.769106	1.62871	0.103375	0.249734	0.664396	1
ENSG00000272944	0.265797	0.0950349	13.9202	0.00755419	0.311497	0.862202	0.388576	0.596108	0.0796341	1
ENSG00000124003	-0.763848	0.0326187	5.09733	0.277456	0.0355033	-4.22935	2.34369e-05	0.000376231	-1.47452	1
ENSG00000152049	0.54622	0.0527216	7.87908	0.0961095	0.121886	2.37888	0.0173651	0.0682858	0.482391	1
ENSG00000228446	0.140286	0.13631	20.1544	0.00046555	0.510763	0.379972	0.703967	0.841927	0.013839	1
ENSG00000115009	0.944711	0.0609349	8.4293	0.0770596	0.14981	3.82706	0.000129681	0.00149508	1.04156	1
ENSG00000225963	-0.158042	0.0382542	6.13746	0.189116	0.0643744	-0.80804	0.419068	0.625408	-0.214149	1
ENSG00000243650	0.461856	0.0628725	9.23692	0.0554429	0.164298	1.84194	0.0654836	0.181206	0.250993	1
ENSG00000135898	1.54484	0.0427214	5.42169	0.246699	0.0557367	7.47414	7.77156e-14	1.81669e-11	1.48097	1
ENSG00000204128	0.118363	0.092743	13.8155	0.00790772	0.304311	0.388665	0.697524	0.83765	-0.166764	1
ENSG00000156966	1.02347	0.117467	15.6576	0.00351483	0.405748	2.98618	0.00282486	0.0174826	0.424656	1
ENSG00000289018	-0.122515	0.0909941	13.5558	0.00885652	0.296606	-0.406148	0.684634	0.829598	-0.14934	1
ENSG00000182600	0.167031	0.0449054	7.03329	0.134139	0.0915665	0.78822	0.430568	0.63649	0.161555	1
ENSG00000115488	1.40259	0.0373406	5.06333	0.280861	0.0397012	7.25838	3.91687e-13	7.65607e-11	1.30413	1
ENSG00000251791	-0.239617	0.215768	31.2304	2.74732e-06	0.889078	-0.515851	0.605958	0.775454	-0.145684	1
ENSG00000244474	0.488172	0.156027	21.8394	0.000215724	0.583475	1.23587	0.216508	0.409887	0.205731	1
ENSG00000185038	-0.582747	0.128853	18.4273	0.00101801	0.474994	-1.62343	0.104498	0.251288	-0.716057	1
ENSG00000293137	-0.0873561	0.118044	16.9978	0.00193485	0.409966	-0.254256	0.799298	0.897703	0.0596401	1
ENSG00000124839	0.529501	0.117739	16.6123	0.00229856	0.414913	1.54314	0.122797	0.280735	0.278395	1
ENSG00000177483	0.581784	0.10737	14.7242	0.00530876	0.355728	1.7755	0.0758158	0.200355	0.347759	1
ENSG00000132329	0.61975	0.237289	32.5792	1.45645e-06	0.989854	1.27227	0.203279	0.394176	0.173196	1
ENSG00000144485	1.47518	0.0587419	7.23153	0.124147	0.124671	6.08655	1.15369e-09	8.713e-08	0.962877	1
ENSG00000178623	0.338738	0.125068	17.851	0.00131964	0.447567	0.957838	0.338145	0.546369	0.127348	1
ENSG00000130294	0.81588	0.0964594	13.2405	0.0101587	0.30677	2.62696	0.00861507	0.0404238	0.631083	1
ENSG00000134072	0.44769	0.174655	25.124	4.75017e-05	0.691916	1.07124	0.284061	0.490074	0.0981971	1
ENSG00000163702	0.273247	0.0399423	6.25576	0.180845	0.068963	1.36722	0.171555	0.352577	0.0813997	1
ENSG00000163704	0.509338	0.0842228	12.1086	0.0165615	0.256245	1.75506	0.0792494	0.20667	0.094815	1
ENSG00000291078	0.209819	0.056106	8.45356	0.0763075	0.136851	0.885809	0.375721	0.583638	0.0672659	1
ENSG00000157150	-0.0644971	0.171226	24.5209	6.2793e-05	0.66578	-0.155867	0.876138	0.939649	-0.322381	1
ENSG00000225526	0.454672	0.0727801	10.5924	0.0315473	0.207358	1.68536	0.0919194	0.229962	0.139306	1
ENSG00000144712	-0.552594	0.0890856	12.2097	0.0158581	0.264047	-1.85141	0.0641106	0.178594	-0.236596	1
ENSG00000272263	0.0317959	0.200943	29.6645	5.72777e-06	0.826356	0.0709307	0.943453	0.973592	-0.00559327	1
ENSG00000154764	2.05005	0.059507	6.16954	0.186839	0.101053	8.4039	0	0	1.74427	1
ENSG00000268279	0.231045	0.111539	16.6445	0.00226577	0.394278	0.691804	0.48906	0.686099	0.000316294	1
ENSG00000263740	0.371882	0.120465	17.7274	0.00139501	0.435583	1.07146	0.283964	0.490011	0.206583	1
ENSG00000163576	-0.486286	0.0631927	9.44985	0.050788	0.169106	-1.93445	0.0530575	0.156113	-0.437009	1
ENSG00000293339	0.566661	0.0384812	5.94324	0.203427	0.0610356	2.88868	0.00386867	0.022155	0.197423	1
ENSG00000163491	0.333271	0.137719	19.0049	0.000784208	0.497127	0.898052	0.369158	0.576728	0.0819757	1
ENSG00000293322	0.724011	0.0487769	7.1421	0.128567	0.101424	3.27822	0.00104464	0.00801274	0.463673	1
ENSG00000206559	-0.667541	0.255177	34.8983	4.87425e-07	1.08791	-1.32147	0.186345	0.372888	-0.423923	1
ENSG00000288926	0.647963	0.0669244	9.64495	0.0468525	0.180032	2.50471	0.0122551	0.0527353	0.198583	1
ENSG00000261572	0.0125448	0.148034	21.6519	0.000235062	0.563393	0.0326049	0.97399	0.987589	-0.0965365	1
ENSG00000144681	-0.0167465	0.206938	30.2764	4.29949e-06	0.854244	-0.0368132	0.970634	0.986183	-0.180981	1
ENSG00000163673	-0.0915239	0.241214	35.2242	4.17782e-07	1.02484	-0.186352	0.852169	0.92727	-0.212479	1
ENSG00000224858	0.28163	0.0212034	3.485	0.480162	0	1.93409	0.0531024	0.156227	0.181088	1
ENSG00000224080	0.427344	0.070358	10.2554	0.0363389	0.19683	1.6111	0.107159	0.255808	0.191232	1
ENSG00000008226	-0.219584	0.138769	20.1765	0.000460879	0.51592	-0.589461	0.555552	0.737721	-0.325872	1
ENSG00000229589	-0.522354	0.0864879	11.7406	0.0193883	0.24974	-1.77618	0.0757032	0.200178	-0.323572	1
ENSG00000183873	-0.180376	0.0924402	13.4077	0.00944617	0.295446	-0.593264	0.553005	0.736208	-0.239581	1
ENSG00000179934	0.994478	0.0674642	9.15825	0.0572635	0.17638	3.82876	0.000128789	0.00148723	0.868112	1
ENSG00000228168	1.19169	0.0783173	10.1454	0.0380481	0.223952	4.2583	2.05988e-05	0.000339555	0.983184	1
ENSG00000234287	-0.0822039	0.0613479	9.37016	0.0524846	0.163363	-0.331889	0.739973	0.864467	-0.0970967	1
ENSG00000163815	-0.0851281	0.263686	38.4465	9.06348e-08	1.14093	-0.165779	0.868331	0.935289	-0.160606	1
ENSG00000249992	0.741381	0.137271	19.3838	0.000660556	0.504103	2.00103	0.0453897	0.139192	0.301537	1
ENSG00000230530	-0.240978	0.12826	19.1787	0.000724876	0.475995	-0.67287	0.50103	0.695812	-0.206133	1
ENSG00000181585	-0.0271133	0.108991	15.9571	0.00307721	0.377137	-0.0821273	0.934546	0.969046	-0.164012	1
ENSG00000160801	-0.236594	0.207852	29.6807	5.68438e-06	0.848997	-0.518952	0.603794	0.774018	-0.297321	1
ENSG00000289507	0.298165	0.245327	34.9424	4.77359e-07	1.03573	0.601984	0.547185	0.731865	0.0128845	1
ENSG00000260236	0.501209	0.0984653	13.9557	0.0074379	0.322785	1.59726	0.110207	0.260474	0.30207	1
ENSG00000114646	-0.261217	0.27354	38.6553	8.20721e-08	1.17996	-0.499448	0.617464	0.78406	-0.303516	1
ENSG00000164045	1.4122	0.0729443	8.76813	0.0671639	0.182142	5.22877	1.70642e-07	6.27008e-06	0.971164	1
ENSG00000145040	0.464715	0.0608272	8.98212	0.0615478	0.155919	1.88425	0.0595316	0.169493	0.192293	1
ENSG00000008300	0.830761	0.0470812	6.80933	0.146314	0.0922088	3.82871	0.000128818	0.00148723	0.449872	1
ENSG00000221883	0.0729716	0.15474	22.3179	0.000173229	0.59025	0.185504	0.852834	0.927359	0.0604811	1
ENSG00000177352	0.46967	0.0473131	7.11562	0.129903	0.0971652	2.15925	0.030831	0.104813	0.188384	1
ENSG00000233276	1.02076	0.053877	7.44532	0.114145	0.117953	4.39765	1.0943e-05	0.000204362	0.418154	1
ENSG00000183763	0.580205	0.0704992	10.1495	0.0379837	0.196275	2.18519	0.0288748	0.0997652	0.218024	1
ENSG00000012171	-0.427026	0.404387	54.1643	4.8618e-11	1.81004	-0.671515	0.501893	0.696143	-0.449422	1
ENSG00000214706	1.50505	0.0544504	6.79443	0.147158	0.107715	6.44985	1.11962e-10	1.14029e-08	0.606633	1
ENSG00000186792	1.13342	0.0692618	9.02101	0.0605765	0.179078	4.30668	1.65724e-05	0.000286458	0.667147	1
ENSG00000243477	0.539945	0.0944015	13.2907	0.00993944	0.30413	1.75736	0.0788571	0.206055	0.289302	1
ENSG00000271858	-0.786225	0.25625	33.286	1.04376e-06	1.08027	-1.55315	0.120387	0.277168	-0.570349	1
ENSG00000088543	0.0323035	0.0690854	10.1427	0.038092	0.19013	0.122901	0.902185	0.95284	0.0815594	1
ENSG00000288988	-0.267784	0.117296	16.9954	0.00193696	0.413644	-0.781885	0.434282	0.640237	-0.204854	1
ENSG00000164082	0.0550528	0.0550421	8.47569	0.0756274	0.135439	0.234656	0.814476	0.905978	-0.055812	1
ENSG00000248487	0.159999	0.129095	17.9962	0.00123621	0.454097	0.44531	0.656095	0.810951	0.0409243	1
ENSG00000243989	0.445031	0.104891	14.7443	0.00526194	0.350665	1.37411	0.169408	0.349686	0.280703	1
ENSG00000164087	1.45504	0.0510135	6.34763	0.174648	0.0903142	6.44218	1.17768e-10	1.18467e-08	1.12191	1
ENSG00000247596	1.16829	0.100056	13.0515	0.0110267	0.324799	3.69342	0.000221254	0.00230161	0.423549	1
ENSG00000114854	-1.62873	0.978047	90.9179	8.40437e-19	4.6103	-1.6469	0.0995777	0.243318	-1.9583	1
ENSG00000213533	0.694647	0.0238388	4.15471	0.385472	0.0049803	4.49906	6.82551e-06	0.000137547	0.340606	1
ENSG00000289519	0.405316	0.0855587	12.5456	0.0137231	0.267643	1.38568	0.165846	0.344682	0.0806011	1
ENSG00000163666	-0.0703876	0.131865	19.2877	0.000689981	0.487735	-0.193835	0.846305	0.92406	-0.162247	1
ENSG00000272182	0.0708711	0.225004	33.6481	8.79859e-07	0.952668	0.149408	0.881232	0.942312	-0.00752734	1
ENSG00000198643	-0.129328	0.141509	20.554	0.000388103	0.532535	-0.343796	0.730999	0.85861	-0.363722	1
ENSG00000163689	0.35665	0.112706	16.7005	0.00220981	0.399002	1.06235	0.288075	0.49384	0.243471	1
ENSG00000163376	1.29086	0.0438406	5.82507	0.212598	0.0669989	6.16511	7.04349e-10	5.63135e-08	0.632261	1
ENSG00000170837	-0.116757	0.0711096	10.67	0.0305338	0.205115	-0.437842	0.661501	0.814924	-0.30198	1
ENSG00000206535	0.187821	0.0757797	11.2655	0.0237371	0.224822	0.682288	0.495057	0.690742	0.0299869	1
ENSG00000282978	-0.0754873	0.0560364	8.47715	0.0755829	0.136848	-0.318888	0.749811	0.869512	-0.0639846	1
ENSG00000144821	0.106657	0.0852259	12.7806	0.012399	0.270461	0.365347	0.714853	0.848679	-0.0788422	1
ENSG00000239280	0.193823	0.0755062	11.2558	0.023835	0.223961	0.705364	0.480584	0.680125	-0.0173083	1
ENSG00000198406	1.09949	0.0263352	4.21902	0.377175	0.00739436	6.77519	1.24243e-11	1.66642e-09	0.680103	1
ENSG00000114638	-0.513635	0.135492	19.9246	0.000516812	0.513781	-1.3954	0.162896	0.340249	-0.485127	1
ENSG00000113924	-0.87604	0.117974	15.9356	0.00310683	0.411001	-2.55053	0.010756	0.0479139	-1.48559	1
ENSG00000288868	0.220687	0.0451024	7.01189	0.135261	0.091637	1.03914	0.298737	0.505725	0.148546	1
ENSG00000145088	0.556564	0.110349	15.6041	0.00359908	0.381642	1.67545	0.0938468	0.233433	0.303184	1
ENSG00000163406	-0.335812	0.0857334	12.182	0.0160481	0.257956	-1.14689	0.251427	0.452407	-0.248002	1
ENSG00000145103	-0.720493	0.143453	19.89	0.000524993	0.541316	-1.90228	0.0571346	0.164451	-0.730056	1
ENSG00000291071	0.222142	0.0672538	10.0381	0.03979	0.186413	0.856588	0.391672	0.599464	0.15402	1
ENSG00000114547	0.00346583	0.100459	14.9643	0.00477582	0.341535	0.0109348	0.991275	0.995616	-0.232376	1
ENSG00000250012	0.0623744	0.210693	30.6082	3.67969e-06	0.87157	0.135888	0.89191	0.948031	-0.0779229	1
ENSG00000144908	-0.269509	0.1484	21.0555	0.00030874	0.555139	-0.69961	0.484171	0.682335	-0.81905	1
ENSG00000163884	-0.875208	0.251664	32.26	1.69274e-06	1.04474	-1.74462	0.0810513	0.209945	-0.965702	1
ENSG00000073111	1.03661	0.0600831	7.98372	0.0921762	0.138128	4.22903	2.34701e-05	0.000376273	0.731438	1
ENSG00000114631	-0.0705433	0.129375	19.1434	0.000736562	0.477131	-0.196124	0.844513	0.922923	0.0106003	1
ENSG00000114654	0.235794	0.0784787	11.5259	0.0212485	0.23473	0.841699	0.399956	0.607295	0.0636943	1
ENSG00000172780	0.568538	0.0545682	7.98957	0.091961	0.126174	2.43383	0.0149402	0.0611298	0.205613	1
ENSG00000206417	0.140499	0.0694892	10.3462	0.0349824	0.195753	0.532985	0.594044	0.766862	-0.010923	1
ENSG00000207088	-0.604597	0.0373096	5.73963	0.219455	0.0551348	-3.13008	0.00174758	0.0120422	-0.298331	1
ENSG00000271270	-0.17244	0.218996	32.2748	1.68094e-06	0.917749	-0.368485	0.712511	0.847075	-0.24998	1
ENSG00000291081	0.220837	0.127136	18.6312	0.000928512	0.463582	0.619351	0.535685	0.723114	0.0528352	1
ENSG00000293492	0.295028	0.111737	16.1928	0.00277112	0.387046	0.882602	0.377451	0.585652	0.0704344	1
ENSG00000240890	-0.0822306	0.222116	32.2312	1.71587e-06	0.930885	-0.174479	0.861489	0.93196	-0.135235	1
ENSG00000240303	-0.201826	0.182556	24.6974	5.78729e-05	0.689447	-0.472368	0.636664	0.796926	-0.163713	1
ENSG00000227267	0.437635	0.135439	18.4621	0.00100213	0.47163	1.18916	0.234376	0.432165	0.167243	1
ENSG00000175040	0.469779	0.0957416	13.685	0.00837125	0.312572	1.51825	0.128951	0.290297	0.401821	1
ENSG00000152977	0.0973007	0.0209788	3.07954	0.544604	0	0.671778	0.501725	0.696143	0.155695	1
ENSG00000243550	0.277694	0.156192	22.9331	0.000130582	0.605093	0.702648	0.482275	0.681252	0.0613487	1
ENSG00000289524	0.985007	0.0236411	3.7412	0.442162	0	6.40628	1.49116e-10	1.43578e-08	0.731068	1
ENSG00000240137	0.417515	0.0970136	14.2935	0.00641501	0.323665	1.34046	0.180095	0.3643	0.19873	1
ENSG00000174946	1.15585	0.0767721	9.96987	0.0409383	0.214345	4.17156	3.02523e-05	0.000459652	0.962054	1
ENSG00000169313	0.671409	0.0947255	13.0906	0.0108414	0.300358	2.18149	0.0291469	0.100437	0.412194	1
ENSG00000114805	-0.117156	0.122417	17.8245	0.00133548	0.43899	-0.334845	0.737742	0.863041	-0.254938	1
ENSG00000288032	0.204664	0.156548	22.7613	0.000141313	0.604182	0.51727	0.604968	0.774874	0.00995495	1
ENSG00000240489	0.339069	0.0402317	6.28939	0.178554	0.0702316	1.69046	0.0909405	0.228281	0.185075	1
ENSG00000272990	-0.0229062	0.17259	26.0077	3.1532e-05	0.694608	-0.0551372	0.956029	0.979044	0.00376487	1
ENSG00000243926	-0.139805	0.0797633	11.9244	0.0179227	0.243892	-0.495019	0.620587	0.786269	-0.0628304	1
ENSG00000197980	-0.28282	0.252927	35.2129	4.20027e-07	1.071	-0.562358	0.573872	0.751437	-0.373932	1
ENSG00000163661	0.237371	0.0210851	2.87028	0.579763	0	1.63471	0.10211	0.247471	0.348825	1
ENSG00000178053	0.425196	0.0839793	12.1009	0.0166163	0.256998	1.46725	0.142309	0.311033	0.0997506	1
ENSG00000238741	0.158166	0.101049	15.481	0.00380088	0.350523	0.497561	0.618793	0.784924	-0.000734241	1
ENSG00000293192	0.0843477	0.197711	26.8837	2.09842e-05	0.771256	0.189696	0.849548	0.925939	0.0447905	1
ENSG00000229320	0.378611	0.0917696	13.3605	0.00964221	0.295976	1.24981	0.211369	0.404358	0.195286	1
ENSG00000240567	-1.0878	0.199613	25.5761	3.85241e-05	0.796668	-2.43474	0.0149024	0.0610345	-1.07415	1
ENSG00000234851	-0.344279	0.056564	8.43117	0.0770013	0.137205	-1.44757	0.147737	0.318787	-0.13553	1
ENSG00000163536	-0.0251226	0.199358	29.0166	7.75706e-06	0.813171	-0.0562664	0.95513	0.978693	-0.0532858	1
ENSG00000286994	0.22582	0.140837	20.3382	0.000428195	0.526416	0.601735	0.54735	0.731898	0.0536812	1
ENSG00000184378	1.43084	0.0264888	3.30118	0.508746	0	8.79142	0	0	1.15437	1
ENSG00000270135	-0.459517	0.137486	19.6113	0.000595802	0.508496	-1.23929	0.215239	0.408208	-0.223494	1
ENSG00000270096	0.027211	0.18397	27.8922	1.31161e-05	0.752075	0.0634411	0.949415	0.976132	0.112642	1
ENSG00000242539	0.0693676	0.102498	15.1539	0.0043924	0.347768	0.21667	0.828465	0.91437	0.00739024	1
ENSG00000206932	-0.317038	0.183072	27.3448	1.693e-05	0.740044	-0.74097	0.458712	0.661887	-0.130817	1
ENSG00000181449	1.89006	0.097761	10.34	0.0350744	0.282416	6.04494	1.49463e-09	1.06955e-07	1.55106	1
ENSG00000260377	0.585037	0.0862836	12.2808	0.0153805	0.267133	1.99168	0.0464062	0.141492	0.349638	1
ENSG00000201229	0.278105	0.0476924	7.39455	0.11645	0.103057	1.27346	0.202856	0.393729	0.211476	1
ENSG00000284753	1.22304	0.0249155	1.78249	0.775684	0	7.7483	9.32587e-15	2.69298e-12	0.856214	1
ENSG00000212158	-0.0130876	0.0615332	9.32019	0.0535759	0.162454	-0.0527601	0.957923	0.979888	-0.115003	1
ENSG00000163923	1.00373	0.0771173	10.4673	0.033251	0.222351	3.61444	0.000301001	0.00294111	0.410011	1
ENSG00000136514	1.58414	0.199882	22.8125	0.000138027	0.795134	3.5433	0.000395152	0.00365587	1.31756	1
ENSG00000290021	-0.0807883	0.0906603	13.667	0.00843749	0.298101	-0.268312	0.788459	0.891338	-0.27547	1
ENSG00000289331	0.234043	0.113788	16.9456	0.00198057	0.404506	0.693822	0.487794	0.685341	0.0380925	1
ENSG00000216058	0.204865	0.128845	19.0417	0.000771249	0.474494	0.570734	0.56818	0.747428	0.0319076	1
ENSG00000127252	0.561589	0.126629	17.8663	0.00131062	0.448067	1.57817	0.114527	0.267161	0.104328	1
ENSG00000207370	-0.0958572	0.0701573	10.6328	0.0310155	0.202615	-0.3619	0.717427	0.850124	-0.0942208	1
ENSG00000231770	-0.307612	0.189259	26.7752	2.20713e-05	0.763114	-0.70709	0.47951	0.679302	-0.331701	1
ENSG00000289929	0.286897	0.0260421	4.54068	0.337751	0.0164318	1.77782	0.0754334	0.199753	0.272877	1
ENSG00000224614	-0.1984	0.184458	26.6042	2.38984e-05	0.742618	-0.461948	0.644119	0.802614	-0.366399	1
ENSG00000290763	0.0529789	0.177491	25.8495	3.39347e-05	0.708356	0.125752	0.899928	0.952224	-0.150954	1
ENSG00000213123	0.167987	0.113346	16.5394	0.00237451	0.396856	0.498968	0.617802	0.784208	-0.0288303	1
ENSG00000174007	1.03545	0.0643253	8.64068	0.0707358	0.160283	4.08262	4.45303e-05	0.000628801	0.634223	1
ENSG00000272989	0.393562	0.0893577	13.0061	0.0112462	0.283407	1.31658	0.187979	0.375087	0.0942925	1
ENSG00000286909	0.00794058	0.120484	16.2385	0.00271522	0.395922	0.0228764	0.981749	0.991416	0.0843851	1
ENSG00000275426	0.130846	0.209547	30.2829	4.28641e-06	0.861146	0.285837	0.775003	0.884133	-0.0126845	1
ENSG00000251188	-0.122373	0.312467	44.7153	4.55638e-09	1.37736	-0.218919	0.826714	0.913504	-0.136164	1
ENSG00000293360	-0.734068	0.191163	26.6949	2.29117e-05	0.781151	-1.67894	0.0931639	0.232247	-0.474646	1
ENSG00000273238	-0.601963	0.632009	71.6403	1.02232e-14	2.93357	-0.757196	0.448933	0.652672	-0.884151	1
ENSG00000169026	-0.426543	0.188035	26.6719	2.31575e-05	0.755414	-0.983656	0.325284	0.533236	-0.346444	1
ENSG00000127415	-0.158445	0.0584946	8.69544	0.0691797	0.144656	-0.655121	0.51239	0.704782	-0.0466861	1
ENSG00000174137	0.329008	0.0677974	10.0842	0.0390332	0.188621	1.26357	0.206383	0.397996	0.164951	1
ENSG00000243449	0.935896	0.101581	13.9222	0.00754759	0.336267	2.93645	0.00331995	0.0197403	0.434235	1
ENSG00000185818	0.124743	0.142939	21.0102	0.000315193	0.541408	0.329945	0.741442	0.864874	-0.230408	1
ENSG00000109736	0.654682	0.12733	18.3827	0.00103866	0.47285	1.8347	0.0665501	0.183248	0.279925	1
ENSG00000175920	-1.18463	0.303632	36.823	1.95903e-07	1.27635	-2.14985	0.0315669	0.106797	-1.36637	1
ENSG00000184160	0.589838	0.0372104	5.76887	0.217087	0.0557089	3.05774	0.00223014	0.0145659	0.286924	1
ENSG00000290374	0.275637	0.133135	19.6436	0.000587149	0.49481	0.755424	0.449994	0.653557	0.0665257	1
ENSG00000163132	0.13904	0.113894	16.7938	0.00211962	0.40173	0.411992	0.680345	0.827096	-0.0614365	1
ENSG00000286176	0.185219	0.134639	20.1043	0.00047626	0.505504	0.504778	0.613715	0.781389	0.0253697	1
ENSG00000251580	-0.554223	0.122153	17.4281	0.00159563	0.435615	-1.58574	0.112799	0.264426	-0.331124	1
ENSG00000163993	1.14388	0.146689	18.3416	0.0010581	0.544268	2.98663	0.00282072	0.0174624	0.963418	1
ENSG00000287104	0.082242	0.173409	25.0282	4.9658e-05	0.685029	0.197496	0.843439	0.922255	-0.163915	1
ENSG00000173013	1.12844	0.0808758	10.2799	0.0359683	0.222079	3.96799	7.24808e-05	0.000940297	0.473589	1
ENSG00000184985	2.36634	0.153775	13.5445	0.00890025	0.498707	6.03439	1.59566e-09	1.13195e-07	1.57925	1
ENSG00000125089	0.852169	0.351124	43.4524	8.33617e-09	1.54866	1.43812	0.1504	0.322887	0.760641	1
ENSG00000284636	-0.303162	0.0211595	2.0295	0.730333	0	-2.08412	0.0371493	0.120231	-0.423318	1
ENSG00000002587	1.20215	0.0511068	6.77324	0.148368	0.0991988	5.31764	1.0512e-07	4.15822e-06	1.02941	1
ENSG00000250634	0.545494	0.0712731	10.2562	0.0363263	0.198398	2.04328	0.041025	0.129612	0.345282	1
ENSG00000247624	-0.224035	0.197923	28.0936	1.19397e-05	0.805378	-0.503578	0.614558	0.781922	-0.306371	1
ENSG00000137441	-0.411483	0.254136	34.9393	4.78072e-07	1.08194	-0.816242	0.414361	0.621051	-0.774646	1
ENSG00000007062	0.636177	0.0690468	9.90721	0.04202	0.190872	2.42106	0.0154752	0.0627107	0.639623	1
ENSG00000047662	-0.736107	0.168387	22.8209	0.000137497	0.649673	-1.79385	0.0728372	0.195109	-0.586737	1
ENSG00000207697	-0.627302	0.165669	23.0357	0.000124561	0.639368	-1.54119	0.123271	0.281458	-0.338587	1
ENSG00000174145	1.07075	0.0875194	11.6343	0.0202882	0.263574	3.61939	0.000295302	0.00290509	0.716722	1
ENSG00000174123	0.0258198	0.183423	26.8648	2.11702e-05	0.735136	0.0602872	0.951927	0.977249	-0.0406366	1
ENSG00000249348	-0.611304	0.237163	31.9656	1.94429e-06	0.991336	-1.25526	0.209384	0.40195	-0.431033	1
ENSG00000260296	-0.423502	0.245062	34.0383	7.31846e-07	1.04045	-0.855495	0.392277	0.600171	-0.452505	1
ENSG00000174343	1.21355	0.143189	17.8566	0.00131632	0.531188	3.20704	0.0013411	0.00982498	1.36648	1
ENSG00000249212	0.17922	0.10705	15.7997	0.00330005	0.370189	0.547764	0.583854	0.759051	0.039055	1
ENSG00000272936	-0.125263	0.170428	25.5747	3.85491e-05	0.682704	-0.303426	0.761566	0.876148	-0.105229	1
ENSG00000248866	0.247972	0.0936599	13.5195	0.00899773	0.300954	0.810263	0.417789	0.624521	0.082181	1
ENSG00000226887	0.541242	0.0762499	10.9763	0.0268315	0.224183	1.96007	0.0499874	0.149463	0.461065	1
ENSG00000229585	0.105788	0.131575	19.3824	0.000660996	0.487253	0.291643	0.77056	0.881743	-0.16119	1
ENSG00000272650	-0.00255113	0.156363	22.9979	0.000126749	0.608544	-0.00645159	0.994852	0.997575	-0.151477	1
ENSG00000289393	-0.00834926	0.136838	19.0893	0.000754803	0.488937	-0.0225707	0.981993	0.991526	-0.0671648	1
ENSG00000145242	0.220867	0.078114	11.6117	0.0204845	0.235761	0.790255	0.429379	0.635268	0.0298745	1
ENSG00000153802	1.34854	0.112142	13.7936	0.00798368	0.379642	4.02696	5.65017e-05	0.000764938	1.91318	1
ENSG00000109193	-0.632442	0.12296	16.9136	0.00200915	0.42084	-1.80359	0.071295	0.192258	-0.35569	1
ENSG00000132465	0.235851	0.0558968	8.50265	0.0748069	0.137459	0.997572	0.318487	0.52588	0.134457	1
ENSG00000080493	0.721716	0.0709238	9.97416	0.0408653	0.195968	2.71001	0.00672818	0.0334908	0.407976	1
ENSG00000250220	-0.195164	0.393405	54.7402	3.6828e-11	1.77724	-0.311158	0.755681	0.872553	-0.149557	1
ENSG00000163739	1.41401	0.155841	18.1253	0.00116643	0.579497	3.58187	0.000341141	0.00324799	1.96176	1
ENSG00000182585	1.5132	0.0271651	2.48605	0.647136	0	9.18103	0	0	2.35518	1
ENSG00000109321	0.86463	0.131823	17.6646	0.00143492	0.483596	2.38141	0.0172463	0.0679798	0.890624	1
ENSG00000260265	-0.323747	0.0389574	6.08612	0.192808	0.0642004	-1.64025	0.100953	0.245676	-0.316822	1
ENSG00000138769	-0.735851	0.073675	10.2902	0.0358137	0.206018	-2.711	0.00670803	0.0334387	-0.984217	1
ENSG00000169245	1.2051	0.0587953	7.79597	0.0993447	0.135753	4.96994	6.69751e-07	2.00721e-05	1.82603	1
ENSG00000186212	-0.72126	0.35164	44.0735	6.19423e-09	1.52593	-1.21631	0.223868	0.419102	-0.98178	1
ENSG00000289586	-0.317301	0.111209	14.9209	0.0048681	0.350416	-0.951483	0.341359	0.549371	-0.0656718	1
ENSG00000289496	0.11774	0.203593	30.2201	4.41446e-06	0.842055	0.260942	0.794137	0.895322	0.0106499	1
ENSG00000152784	0.102085	0.107277	16.1166	0.00286657	0.375461	0.311679	0.755285	0.872403	-0.0735543	1
ENSG00000152785	-1.46794	0.355897	41.6688	1.95378e-08	1.51723	-2.46063	0.0138695	0.0577974	-1.44026	1
ENSG00000201901	0.321269	0.0910476	13.8156	0.00790754	0.301864	1.06472	0.287003	0.49276	0.221228	1
ENSG00000170509	-0.964781	0.26916	34.313	6.42781e-07	1.13782	-1.85962	0.0629399	0.176233	-1.5985	1
ENSG00000118777	0.931809	0.0925473	12.3746	0.0147728	0.291987	3.06299	0.00219139	0.0143856	0.58077	1
ENSG00000251095	0.105779	0.109199	16.1915	0.00277262	0.381397	0.320104	0.74889	0.868937	-0.186804	1
ENSG00000187653	0.410168	0.0633966	9.23006	0.0555994	0.164962	1.62903	0.103307	0.249638	0.190024	1
ENSG00000163116	-0.415823	0.45804	61.1062	1.69826e-12	2.08243	-0.614409	0.538945	0.72568	-0.330064	1
ENSG00000289532	-0.0182784	0.206091	29.3012	6.78988e-06	0.834301	-0.0402633	0.967883	0.984408	-0.0691191	1
ENSG00000172955	-1.64646	1.02529	92.0529	4.82298e-19	4.8639	-1.62603	0.103944	0.25052	-2.10982	1
ENSG00000196344	1.02499	0.0339593	5.09089	0.278098	0.0367633	5.56214	2.66494e-08	1.28509e-06	1.19815	1
ENSG00000145358	0.587484	0.0759943	10.9788	0.0268029	0.223847	2.13111	0.0330803	0.110545	0.468253	1
ENSG00000248971	0.631376	0.0471406	6.98984	0.136426	0.0951797	2.90798	0.00363777	0.0211686	0.269715	1
ENSG00000246560	-0.0503231	0.0584681	8.87725	0.0642419	0.14879	-0.208117	0.835137	0.917896	-0.0336124	1
ENSG00000164037	-0.321518	0.267613	37.4097	1.48308e-07	1.1457	-0.621514	0.534261	0.722514	-0.313863	1
ENSG00000260526	1.10628	0.0822034	10.5825	0.0316793	0.23031	3.8585	0.000114085	0.00135735	0.556005	1
ENSG00000251441	0.271877	0.105158	15.4364	0.00387666	0.359342	0.838398	0.401807	0.608825	0.0539274	1
ENSG00000174607	0.289698	0.0419632	6.5228	0.163359	0.0772293	1.4142	0.157302	0.33238	0.194766	1
ENSG00000174599	-0.713389	0.218075	30.2526	4.34784e-06	0.902524	-1.52765	0.1266	0.286951	-0.537224	1
ENSG00000250950	-0.214016	0.124647	18.0807	0.00119009	0.449825	-0.606185	0.544392	0.729693	-0.175051	1
ENSG00000250144	0.391993	0.0761233	11.3872	0.0225405	0.228654	1.42076	0.155387	0.329864	0.218543	1
ENSG00000179967	0.0999337	0.105736	15.6259	0.00356445	0.36385	0.307326	0.758595	0.874544	-0.125004	1
ENSG00000270265	0.277403	0.327264	45.4833	3.15458e-09	1.42756	0.484911	0.62774	0.791014	0.102036	1
ENSG00000251611	-0.165058	0.151492	22.472	0.000161402	0.588029	-0.424075	0.671511	0.821524	-0.178401	1
ENSG00000248991	0.999631	0.106518	14.0261	0.00721224	0.34219	3.06287	0.00219222	0.0143872	0.650351	1
ENSG00000287642	0.628686	0.0574309	8.32911	0.0802397	0.138602	2.62338	0.00870632	0.0407421	0.396576	1
ENSG00000121207	0.446055	0.0637852	9.39741	0.0518985	0.169453	1.76615	0.0773703	0.203325	0.288607	1
ENSG00000109738	-0.48706	0.354445	47.7614	1.05832e-09	1.5675	-0.818103	0.413298	0.620122	-0.552825	1
ENSG00000164129	-0.651276	0.7768	85.9239	9.65905e-18	3.65517	-0.738942	0.459942	0.662945	-0.838974	1
ENSG00000273449	0.466398	0.287383	37.9699	1.13671e-07	1.1767	0.870014	0.384293	0.592194	-0.0793825	1
ENSG00000250486	-0.790029	0.362753	46.3393	2.09321e-09	1.58617	-1.31171	0.189618	0.376972	-0.647927	1
ENSG00000250266	-0.779865	0.118572	16.2208	0.00273678	0.413487	-2.26479	0.0235253	0.0856973	-1.80343	1
ENSG00000174473	0.0571784	0.168194	24.3765	6.71273e-05	0.660733	0.13942	0.889118	0.94658	-0.174391	1
ENSG00000248774	-0.761005	0.251944	32.7832	1.32299e-06	1.03969	-1.51613	0.129488	0.291104	-0.415306	1
ENSG00000164107	-0.583834	0.343922	46.5011	1.93699e-09	1.53094	-0.995541	0.319473	0.527122	-0.883262	1
ENSG00000251584	-0.368515	0.052597	7.97405	0.0925334	0.122326	-1.60685	0.108088	0.257151	-0.304986	1
ENSG00000289149	0.422611	0.0924773	13.3362	0.00974474	0.296315	1.38971	0.164617	0.342854	0.125214	1
ENSG00000289520	0.557898	0.0427259	6.46962	0.166715	0.0776776	2.69904	0.006954	0.0343778	0.276555	1
ENSG00000251359	-0.256121	0.206242	28.9216	8.10929e-06	0.831113	-0.563971	0.572774	0.750519	-0.208845	1
ENSG00000232648	0.128619	0.0875427	12.7761	0.0124234	0.274596	0.434707	0.663775	0.816455	0.00666267	1
ENSG00000283355	-0.155795	0.144182	20.7154	0.000360585	0.539511	-0.410295	0.681589	0.827622	-0.164747	1
ENSG00000279460	-0.983335	0.103137	13.6326	0.00856467	0.335415	-3.06193	0.00219918	0.0144059	-1.84192	1
ENSG00000248517	-0.81519	0.168406	22.6493	0.000148781	0.643257	-1.98646	0.0469821	0.14275	-0.815425	1
ENSG00000168491	-0.463364	0.327767	44.963	4.0471e-09	1.44901	-0.809355	0.418311	0.624806	-0.48337	1
ENSG00000153404	0.300401	0.119805	16.6391	0.00227118	0.414414	0.867888	0.385455	0.593301	0.370179	1
ENSG00000221990	0.749904	0.0756198	10.5425	0.0322161	0.212948	2.72702	0.00639099	0.0323237	0.233892	1
ENSG00000066230	1.13433	0.0906634	11.6003	0.0205851	0.271475	3.76726	0.000165052	0.00181669	0.628129	1
ENSG00000071539	1.24395	0.0839048	10.7336	0.0297263	0.245625	4.29448	1.75102e-05	0.000298218	0.729551	1
ENSG00000186493	0.179	0.0725572	10.7854	0.0290842	0.209851	0.664529	0.506352	0.700192	0.0153803	1
ENSG00000289075	0.372396	0.124803	17.7227	0.00139797	0.44727	1.05413	0.291825	0.498251	0.21357	1
ENSG00000170549	-0.0434777	0.120369	17.8315	0.00133126	0.435171	-0.125317	0.900273	0.952427	-0.169896	1
ENSG00000250056	-0.668639	0.221529	30.3205	4.21142e-06	0.908512	-1.42061	0.155429	0.329875	-1.13918	1
ENSG00000215217	-1.19698	0.220472	27.8627	1.32979e-05	0.909975	-2.54924	0.0107957	0.0480734	-1.05532	1
ENSG00000259802	-0.0328101	0.216487	31.5122	2.40646e-06	0.90083	-0.0705168	0.943782	0.973663	-0.0716964	1
ENSG00000039139	0.419578	0.0523625	7.84912	0.097264	0.119511	1.83359	0.066715	0.183578	0.221472	1
ENSG00000253766	0.754833	0.0224025	1.6769	0.79491	0	5.04316	4.57906e-07	1.45587e-05	0.811634	1
ENSG00000272086	0.481117	0.0551869	8.1564	0.0860143	0.130509	2.04801	0.0405587	0.128486	0.195318	1
ENSG00000249572	-0.14419	0.0923672	13.8834	0.00767661	0.303675	-0.474435	0.63519	0.795771	-0.11016	1
ENSG00000164175	0.62808	0.0415261	6.25693	0.180765	0.0717817	3.08215	0.00205509	0.0136885	0.509027	1
ENSG00000272323	-0.804068	0.128249	17.6887	0.00141949	0.461786	-2.24526	0.0247517	0.0892771	-0.490065	1
ENSG00000249850	0.00444875	0.168205	24.0209	7.91079e-05	0.649719	0.0108472	0.991345	0.995616	-0.0412289	1
ENSG00000270558	-0.0501194	0.195958	28.7127	8.94144e-06	0.801238	-0.11322	0.909856	0.956994	-0.0805119	1
ENSG00000168621	1.18191	0.0881342	11.4382	0.0220568	0.266725	3.98118	6.8575e-05	0.000900092	0.820817	1
ENSG00000182836	-0.112099	0.11379	16.3502	0.00258349	0.392866	-0.332314	0.739652	0.864266	-0.32332	1
ENSG00000177721	0.327572	0.0321253	5.2785	0.259896	0.0389126	1.82761	0.0676085	0.185205	0.254474	1
ENSG00000177453	-0.0476601	0.165879	23.6586	9.34989e-05	0.637079	-0.11702	0.906844	0.955285	-0.0959922	1
ENSG00000070193	0.584391	0.0693582	10.0343	0.0398545	0.192487	2.21899	0.0264877	0.0938411	0.48927	1
ENSG00000016082	0.0901466	0.168081	23.1961	0.000115702	0.633726	0.219882	0.825963	0.913416	-0.0138065	1
ENSG00000247796	-0.544067	0.12155	17.6369	0.00145292	0.438017	-1.56054	0.118633	0.274472	-0.269556	1
ENSG00000152669	0.585105	0.0449665	6.76173	0.149028	0.0870771	2.75924	0.00579363	0.0299727	0.275362	1
ENSG00000175857	-0.24163	0.126729	19.0716	0.000760891	0.472024	-0.678755	0.497293	0.692661	-0.209015	1
ENSG00000152932	0.0648428	0.111177	16.0749	0.00292034	0.382733	0.194471	0.845807	0.923872	-0.133656	1
ENSG00000035499	1.50743	0.0362642	4.83691	0.304445	0.0323799	7.91587	2.44249e-15	8.32652e-13	1.22541	1
ENSG00000250148	0.637135	0.126753	17.7248	0.00139663	0.447764	1.78958	0.0735212	0.196342	0.296059	1
ENSG00000251279	0.121601	0.165934	24.368	6.73914e-05	0.653931	0.298516	0.765309	0.878315	-0.0809504	1
ENSG00000251682	0.119838	0.132533	18.9237	0.000813529	0.48014	0.329179	0.742021	0.865098	-0.00574953	1
ENSG00000250461	0.0659924	0.134999	18.7855	0.000865973	0.479325	0.179609	0.857459	0.929656	-0.0325367	1
ENSG00000186105	0.111654	0.153328	22.736	0.000142967	0.594507	0.285145	0.775533	0.884383	-0.0299883	1
ENSG00000186479	-0.229259	0.154228	21.8595	0.00021375	0.581326	-0.583775	0.559372	0.740365	-0.492326	1
ENSG00000253251	0.351408	0.107097	15.5366	0.00370837	0.366024	1.0738	0.282912	0.488745	0.111047	1
ENSG00000285999	0.537242	0.110891	15.6878	0.00346796	0.375268	1.61332	0.106674	0.254973	0.154851	1
ENSG00000229666	-0.195166	0.234742	33.665	8.72856e-07	0.989493	-0.402818	0.687082	0.831117	-0.23837	1
ENSG00000280187	-0.159459	0.151287	21.5051	0.000251401	0.566489	-0.409965	0.681831	0.827632	-0.0165344	1
ENSG00000183474	0.438515	0.0830887	12.0218	0.0171901	0.252352	1.5213	0.128185	0.28921	0.0698094	1
ENSG00000205571	0.497299	0.0791156	11.3623	0.0227806	0.233338	1.76802	0.0770582	0.2027	0.17831	1
ENSG00000179978	-0.139393	0.0542578	8.31493	0.0806998	0.131286	-0.598424	0.549557	0.733769	-0.200156	1
ENSG00000254701	-0.620858	0.103493	14.6284	0.00553731	0.348449	-1.92991	0.0536175	0.157177	-0.38646	1
ENSG00000253816	-0.791364	0.165052	22.6979	0.000145497	0.63772	-1.9479	0.051427	0.152559	-0.346182	1
ENSG00000172062	0.338452	0.12614	17.6016	0.00147612	0.443255	0.952952	0.340615	0.548618	0.0862607	1
ENSG00000249437	0.547862	0.149815	21.8312	0.000216534	0.577287	1.41545	0.156938	0.331901	0.160106	1
ENSG00000289810	-0.206563	0.104401	15.7058	0.00344047	0.362007	-0.639296	0.522631	0.712503	-0.315087	1
ENSG00000145736	-0.0539424	0.0805447	12.1916	0.0159817	0.250023	-0.190069	0.849255	0.925784	-0.120592	1
ENSG00000251634	-0.39509	0.101343	14.6609	0.00545884	0.339393	-1.24108	0.214576	0.407613	-0.328885	1
ENSG00000215630	0.0454483	0.207022	30.5283	3.82028e-06	0.858064	0.0998872	0.920434	0.961665	-0.0816507	1
ENSG00000157111	0.824541	0.0600973	8.47204	0.0757394	0.147943	3.36345	0.000769745	0.00624162	0.630445	1
ENSG00000198780	1.27402	0.221497	26.4628	2.5522e-05	0.904867	2.70702	0.00678907	0.0337187	0.790574	1
ENSG00000145700	1.50764	0.0271329	3.39388	0.494197	0	9.1527	0	0	1.45295	1
ENSG00000122012	-0.15858	0.0576867	8.79895	0.0663261	0.146321	-0.660254	0.509091	0.7022	-0.219557	1
ENSG00000238961	0.0405306	0.0732853	11.2148	0.0242527	0.218767	0.149718	0.880987	0.942133	0.050842	1
ENSG00000244363	-0.366921	0.105483	15.2434	0.0042222	0.357708	-1.12975	0.258584	0.46049	-0.121549	1
ENSG00000288741	0.377912	0.059145	8.79977	0.0663039	0.149209	1.55393	0.120201	0.276793	0.147415	1
ENSG00000238835	0.483318	0.0882127	13.0873	0.0108568	0.283388	1.6273	0.103673	0.25015	0.261844	1
ENSG00000272021	0.458616	0.0731539	10.7023	0.0301212	0.211725	1.69563	0.0899564	0.226354	0.328077	1
ENSG00000251314	-0.213091	0.19203	27.4999	1.57494e-05	0.776611	-0.486274	0.626773	0.79043	-0.210077	1
ENSG00000247877	-0.659185	0.208521	28.1796	1.14702e-05	0.844419	-1.44355	0.148865	0.320404	-0.55079	1
ENSG00000272523	-0.502244	0.179885	25.7696	3.52169e-05	0.718379	-1.18418	0.236342	0.434371	-0.25959	1
ENSG00000202512	-0.128068	0.209895	26.7539	2.2291e-05	0.757086	-0.279537	0.779833	0.88659	0.118594	1
ENSG00000145777	1.11866	0.0301607	4.56462	0.334953	0.0197908	6.44133	1.18433e-10	1.18651e-08	0.891682	1
ENSG00000214784	-0.184255	0.0352369	5.71698	0.221305	0.0517924	-0.981568	0.326313	0.534274	-0.0757753	1
ENSG00000080709	0.403755	0.0807696	11.7104	0.0196398	0.242604	1.42067	0.155413	0.329869	0.17071	1
ENSG00000129596	-0.260235	0.155981	22.1093	0.000190625	0.587932	-0.658917	0.509949	0.703024	-0.362096	1
ENSG00000239528	-0.0158746	0.109132	15.8277	0.00325927	0.373629	-0.0480539	0.961673	0.98112	-0.365343	1
ENSG00000248663	-0.48935	0.0668789	9.94947	0.0412874	0.186021	-1.89224	0.0584596	0.16712	-0.462174	1
ENSG00000283498	0.259002	0.0359699	5.76062	0.217753	0.0536564	1.36563	0.172056	0.353309	0.111686	1
ENSG00000250539	-0.0430012	0.110532	16.3677	0.00256347	0.38657	-0.129341	0.897088	0.950925	-0.0888328	1
ENSG00000288890	0.47742	0.139969	19.646	0.000586516	0.512716	1.2761	0.201921	0.392489	0.00723414	1
ENSG00000260192	-0.620832	0.0686592	9.95514	0.0411902	0.189481	-2.36932	0.0178206	0.0696064	-1.24921	1
ENSG00000145794	-0.135462	0.0359847	5.80564	0.214141	0.0545611	-0.714098	0.475167	0.675683	-0.197858	1
ENSG00000138829	1.1106	0.0529902	7.24222	0.123628	0.113022	4.82458	1.40297e-06	3.71721e-05	1.15509	1
ENSG00000113396	0.143727	0.128058	18.2711	0.00109225	0.46066	0.401637	0.687951	0.831442	0.00155532	1
ENSG00000198108	0.707076	0.0515929	7.48617	0.112321	0.112777	3.11294	0.00185232	0.0125977	0.319173	1
ENSG00000164403	0.111355	0.126837	17.3005	0.00168962	0.433837	0.312672	0.75453	0.872059	0.211805	1
ENSG00000164404	-0.0346738	0.201062	28.7216	8.90425e-06	0.817007	-0.077328	0.938363	0.971163	-0.129616	1
ENSG00000286408	-0.418139	0.0520646	7.80736	0.0988954	0.118348	-1.83252	0.0668732	0.183848	-0.284653	1
ENSG00000251616	0.424017	0.106134	15.5759	0.0036444	0.364066	1.30154	0.193075	0.381226	0.154238	1
ENSG00000248245	1.48111	0.170194	20.3012	0.000435464	0.650477	3.59017	0.000330469	0.0031685	1.14995	1
ENSG00000270177	0.589821	0.0644194	9.35749	0.0527594	0.170663	2.32387	0.0201324	0.0762696	0.36776	1
ENSG00000069011	1.62147	0.176619	19.2772	0.000693249	0.67326	3.85824	0.000114205	0.00135812	1.47303	1
ENSG00000255833	1.26309	0.0954749	12.0131	0.0172543	0.300262	4.08779	4.35499e-05	0.00061681	1.16512	1
ENSG00000270123	0.148008	0.0583252	9.04067	0.060091	0.151739	0.612853	0.539973	0.726426	0.170747	1
ENSG00000164621	0.375624	0.061337	9.13703	0.0577641	0.159391	1.51667	0.129349	0.290892	0.142327	1
ENSG00000250159	0.102018	0.0571376	8.5699	0.0727964	0.14037	0.426792	0.669531	0.820141	-0.038302	1
ENSG00000158402	1.12791	0.0346663	5.05318	0.281884	0.0366672	6.05785	1.3795e-09	1.00474e-07	0.830684	1
ENSG00000132563	0.295867	0.132995	18.9067	0.000819829	0.481918	0.811295	0.417196	0.624053	0.235035	1
ENSG00000252213	0.906618	0.0453539	6.51599	0.163786	0.083446	4.25713	2.07068e-05	0.000340193	0.55996	1
ENSG00000200959	0.136382	0.0623232	9.59765	0.047779	0.169121	0.5463	0.58486	0.760026	0.0373095	1
ENSG00000228672	1.94601	0.164442	16.951	0.0019758	0.603283	4.79886	1.59574e-06	4.1316e-05	1.31034	1
ENSG00000170469	0.96943	0.0325623	4.94243	0.293256	0.0317668	5.37228	7.77458e-08	3.262e-06	0.621406	1
ENSG00000249751	0.381588	0.0222641	4.09497	0.393306	0.00288762	2.55736	0.0105469	0.0471709	0.275618	1
ENSG00000158458	-0.700219	0.29914	39.4089	5.73482e-08	1.29032	-1.28026	0.200455	0.390831	-0.577698	1
ENSG00000245146	-0.439551	0.172316	24.4262	6.56043e-05	0.68417	-1.05888	0.289656	0.495753	-0.306122	1
ENSG00000249637	0.401531	0.102998	14.9465	0.00481355	0.345678	1.25114	0.210884	0.403787	0.0981656	1
ENSG00000293600	0.530956	0.0605884	8.871	0.064406	0.154845	2.15707	0.0310003	0.105272	0.358287	1
ENSG00000250120	-0.0549201	0.281913	40.7956	2.96288e-08	1.22546	-0.103436	0.917617	0.960225	-0.142737	1
ENSG00000113205	-0.504166	0.207228	30.2113	4.4327e-06	0.859241	-1.10751	0.268072	0.471436	-0.290029	1
ENSG00000113209	-0.372684	0.21431	29.98	4.94045e-06	0.876749	-0.805042	0.420795	0.627029	-0.325684	1
ENSG00000113211	0.0371265	0.0883965	13.2273	0.0102168	0.284874	0.124872	0.900625	0.952556	-0.0620474	1
ENSG00000113212	0.161492	0.138072	20.2596	0.00044378	0.516097	0.434608	0.663847	0.816475	0.0602452	1
ENSG00000120322	-0.226914	0.145588	21.2171	0.000286771	0.549959	-0.594702	0.552043	0.735688	-0.187996	1
ENSG00000177839	-0.449371	0.257721	34.9461	4.76535e-07	1.05229	-0.885177	0.376061	0.58401	-0.200702	1
ENSG00000120324	-0.282898	0.277778	38.7689	7.77552e-08	1.18868	-0.53676	0.591433	0.764872	-0.17632	1
ENSG00000204956	0.0308443	0.124424	18.2717	0.00109197	0.449915	0.0874428	0.93032	0.967116	-0.0304806	1
ENSG00000254221	-0.206069	0.26586	39.1141	6.59853e-08	1.14933	-0.399657	0.689409	0.832408	-0.105195	1
ENSG00000164620	1.88112	0.106963	11.2372	0.0240235	0.320103	5.75174	8.83282e-09	4.97919e-07	1.0534	1
ENSG00000176049	-0.345271	0.270395	37.9364	1.15492e-07	1.16649	-0.66399	0.506697	0.700472	-0.450394	1
ENSG00000164266	-1.64133	0.259676	28.8873	8.24031e-06	1.08449	-3.22092	0.00127778	0.00945811	-1.6142	1
ENSG00000248362	-1.11963	0.580338	67.0799	9.37771e-14	2.68385	-1.46972	0.141636	0.309901	-1.15894	1
ENSG00000145879	0.596445	0.0312274	5.05381	0.281821	0.0330058	3.37522	0.000737565	0.00604055	0.840678	1
ENSG00000241112	0.598895	0.0517693	7.65467	0.105079	0.116051	2.63217	0.00848406	0.0399772	0.363384	1
ENSG00000214485	-0.503211	0.0423597	6.44073	0.168563	0.0764364	-2.44497	0.0144865	0.0597698	-0.207699	1
ENSG00000070808	-0.300444	0.109899	15.8832	0.0031799	0.378675	-0.906289	0.364783	0.572627	-0.410043	1
ENSG00000183876	0.739979	0.0756478	10.4791	0.0330862	0.212327	2.69043	0.00713606	0.0350449	0.370929	1
ENSG00000260581	-0.0391555	0.160329	23.4125	0.000104728	0.626288	-0.0977882	0.9221	0.962736	-0.173779	1
ENSG00000272112	0.00159572	0.151215	23.1087	0.000120447	0.592547	0.00410354	0.996726	0.998564	0.0569746	1
ENSG00000275765	-0.20485	0.146809	21.1278	0.000298724	0.553372	-0.534639	0.592899	0.765938	-0.19895	1
ENSG00000155511	-0.888061	0.126824	16.2385	0.00271525	0.416048	-2.49369	0.0126425	0.0538451	-0.537164	1
ENSG00000145861	0.446672	0.0949077	13.966	0.00740437	0.312606	1.4499	0.147086	0.31809	0.214095	1
ENSG00000229119	-0.0818657	0.0626551	9.60664	0.0476015	0.169745	-0.327057	0.743625	0.866268	-0.0617793	1
ENSG00000233913	0.00382856	0.128808	18.3025	0.00107691	0.460485	0.0106675	0.991489	0.995691	0.140094	1
ENSG00000212402	-0.818026	0.0914895	12.5081	0.0139473	0.282008	-2.70447	0.00684142	0.0339216	-0.487596	1
ENSG00000289085	0.0874199	0.102955	15.1105	0.00447735	0.348486	0.27245	0.785276	0.889707	-0.127883	1
ENSG00000051596	0.810192	0.0454437	6.58013	0.159811	0.0846464	3.80059	0.000144351	0.00163126	0.315134	1
ENSG00000169258	2.68795	0.227061	18.0057	0.00123094	0.835817	5.64093	1.69138e-08	8.7216e-07	2.19328	1
ENSG00000160883	1.50109	0.0269756	2.4434	0.654798	0	9.13947	0	0	1.53686	1
ENSG00000160867	0.383676	0.0943932	13.6572	0.00847335	0.306334	1.2488	0.211737	0.404536	0.12675	1
ENSG00000169228	1.49262	0.138795	16.3753	0.00255481	0.497121	4.00647	6.16324e-05	0.000821709	0.474795	1
ENSG00000131187	1.62668	0.0994499	11.0688	0.0258016	0.288439	5.15822	2.49305e-07	8.66742e-06	1.07893	1
ENSG00000131188	0.733626	0.0288514	4.66796	0.323094	0.0216896	4.31908	1.56684e-05	0.000273919	0.482118	1
ENSG00000291283	-0.104937	0.139407	20.365	0.000423003	0.521681	-0.281052	0.778671	0.885985	-0.0816469	1
ENSG00000246596	-0.417876	0.212878	29.1369	7.3324e-06	0.864829	-0.905695	0.365097	0.573011	-0.317144	1
ENSG00000170074	-1.19593	0.116622	15.0428	0.00461329	0.406127	-3.50199	0.000461795	0.00415875	-1.0464	1
ENSG00000198939	-0.914652	0.321902	40.82	2.92864e-08	1.37082	-1.61211	0.106939	0.255407	-0.653818	1
ENSG00000178187	-0.125667	0.140435	20.5597	0.000387103	0.527382	-0.335338	0.73737	0.862955	-0.195396	1
ENSG00000290043	0.0423562	0.116319	17.3091	0.00168308	0.414602	0.124192	0.901164	0.952692	0.124233	1
ENSG00000213316	-0.191567	0.161952	23.4072	0.000104981	0.631334	-0.476022	0.634059	0.795289	-0.247526	1
ENSG00000245317	0.00841276	0.170128	24.6639	5.87747e-05	0.670431	0.0203963	0.983727	0.992461	-0.104624	1
ENSG00000037280	-0.0136666	0.0993281	14.159	0.00680456	0.321311	-0.0433634	0.965412	0.98283	-0.0572316	1
ENSG00000280916	-0.0267342	0.0681591	10.3835	0.03444	0.194278	-0.102401	0.918438	0.96071	-0.119801	1
ENSG00000271361	0.481374	0.0578646	8.55421	0.073261	0.14306	2.00114	0.0453778	0.139173	0.411025	1
ENSG00000137285	0.683993	0.095314	13.0565	0.0110031	0.303259	2.21551	0.0267253	0.0944932	0.391268	1
ENSG00000288904	-0.0660976	0.188766	27.6272	1.48421e-05	0.768471	-0.152133	0.879082	0.941202	-0.233026	1
ENSG00000260673	2.13464	0.0558409	5.84639	0.210918	0.0867641	9.03335	0	0	2.45308	1
ENSG00000124787	0.957665	0.0455917	6.40131	0.171116	0.081376	4.48509	7.28841e-06	0.000145206	0.541822	1
ENSG00000219607	-0.0347378	0.125757	18.3018	0.00107724	0.454632	-0.0979571	0.921966	0.962643	-0.21551	1
ENSG00000112799	0.578381	0.0620801	8.97536	0.0617183	0.15866	2.32133	0.0202689	0.0765737	0.324157	1
ENSG00000261211	-0.270465	0.218961	30.9133	3.18857e-06	0.905013	-0.578	0.563264	0.743856	-0.243033	1
ENSG00000239264	1.14657	0.105805	13.7871	0.00800647	0.350126	3.5249	0.000423648	0.00387567	0.59835	1
ENSG00000183674	1.51446	0.0623106	7.5525	0.109416	0.138705	6.06704	1.3029e-09	9.57475e-08	1.25264	1
ENSG00000234261	-0.826019	0.123325	16.7212	0.00218949	0.434671	-2.35215	0.0186652	0.072057	-0.764333	1
ENSG00000229931	0.254854	0.117468	16.9261	0.00199789	0.41426	0.743586	0.457127	0.660477	0.0152779	1
ENSG00000240869	0.485009	0.147268	20.8661	0.000336627	0.55563	1.26385	0.206283	0.397927	0.371294	1
ENSG00000272345	0.589192	0.184007	26.1814	2.90882e-05	0.728867	1.37354	0.169586	0.349876	0.222368	1
ENSG00000214975	0.573426	0.0217097	0.625238	0.960218	0	3.8918	9.95024e-05	0.00121446	0.28629	1
ENSG00000275714	1.04786	0.172491	22.1857	0.000184065	0.65355	2.52301	0.0116354	0.0508348	0.432597	1
ENSG00000278637	0.742328	0.102543	14.123	0.00691262	0.3371	2.31816	0.0204406	0.0770918	0.314087	1
ENSG00000278705	0.76855	0.0939612	12.8773	0.011891	0.29578	2.50725	0.0121675	0.0524593	0.289246	1
ENSG00000278463	1.06849	0.198563	25.0175	4.99035e-05	0.76261	2.39785	0.0164915	0.0657331	0.548112	1
ENSG00000276410	0.839365	0.126669	17.1805	0.00178296	0.450354	2.35839	0.0183545	0.0711258	0.403667	1
ENSG00000287080	0.987685	0.125721	16.5997	0.00231147	0.440625	2.78558	0.00534328	0.0283008	0.405997	1
ENSG00000180596	-0.290685	0.138713	19.8365	0.000537919	0.505913	-0.780484	0.435106	0.64096	-0.0398911	1
ENSG00000197061	0.335647	0.11361	16.7751	0.00213744	0.400961	0.995804	0.319345	0.527017	0.0519346	1
ENSG00000291336	0.439854	0.0960852	13.8725	0.0077133	0.314287	1.41899	0.155901	0.330559	0.208601	1
ENSG00000291338	0.156544	0.124224	18.0088	0.0012292	0.447005	0.444156	0.65693	0.811574	0.0349904	1
ENSG00000274290	0.729582	0.213775	29.4506	6.3312e-06	0.869938	1.57796	0.114575	0.267248	0.162585	1
ENSG00000277157	0.551551	0.112584	15.8189	0.0032721	0.385948	1.6438	0.100219	0.244349	0.17036	1
ENSG00000273802	0.451835	0.230358	32.4421	1.55362e-06	0.953354	0.941409	0.346495	0.554849	0.0111408	1
ENSG00000277075	0.364875	0.165581	23.5076	0.000100236	0.63918	0.896682	0.369889	0.577466	-0.0197484	1
ENSG00000274750	0.635854	0.140104	19.2387	0.000705459	0.508886	1.69876	0.0893645	0.225362	0.174572	1
ENSG00000274618	0.591099	0.10452	14.7282	0.0052994	0.350987	1.82835	0.0674965	0.185024	0.205773	1
ENSG00000277775	0.856067	0.0824154	11.186	0.0245509	0.241563	2.98197	0.002864	0.0176714	0.352786	1
ENSG00000273983	0.854091	0.0869435	11.8389	0.0185907	0.263695	2.89658	0.00377255	0.0217466	0.38355	1
ENSG00000278588	0.846573	0.156473	20.8333	0.000341701	0.586121	2.14015	0.0323424	0.108761	0.358603	1
ENSG00000275846	-0.812229	0.150612	20.3279	0.000430209	0.565418	-2.0929	0.0363579	0.11845	-0.521856	1
ENSG00000181315	-0.273289	0.239127	33.597	9.01328e-07	1.00537	-0.558866	0.576253	0.75335	-0.243385	1
ENSG00000290474	-0.299299	0.139258	19.7312	0.000564269	0.511813	-0.802037	0.422532	0.628662	-0.268121	1
ENSG00000224843	-0.181905	0.0820936	12.2171	0.0158076	0.255173	-0.634879	0.525507	0.715247	-0.329748	1
ENSG00000124635	1.05831	0.085093	11.0623	0.0258727	0.249046	3.62799	0.000285639	0.00282474	0.664932	1
ENSG00000196787	0.776505	0.0522023	7.46636	0.113202	0.113361	3.39859	0.000677332	0.00562903	0.288348	1
ENSG00000276180	0.818126	0.186247	24.8798	5.31874e-05	0.73518	1.89572	0.0579964	0.166105	0.412882	1
ENSG00000274997	0.902467	0.117113	15.5822	0.00363422	0.398007	2.63711	0.00836149	0.0395362	0.421862	1
ENSG00000281706	-0.834404	0.111071	15.1463	0.00440729	0.372383	-2.50367	0.0122914	0.0527897	-0.520588	1
ENSG00000185130	0.628727	0.134199	18.5657	0.000956366	0.488681	1.71628	0.086111	0.219594	0.287136	1
ENSG00000196747	0.768599	0.136631	18.4832	0.00099265	0.493641	2.07934	0.0375865	0.121246	0.285194	1
ENSG00000278828	1.01041	0.0770899	10.2399	0.0365741	0.215659	3.63916	0.000273531	0.0027292	0.641512	1
ENSG00000276368	0.94734	0.155861	20.5031	0.000397217	0.580905	2.39959	0.0164134	0.0655068	0.390199	1
ENSG00000273703	0.938078	0.144601	19.238	0.00070568	0.533018	2.46691	0.0136284	0.056953	0.447996	1
ENSG00000197238	1.28726	0.0483311	6.33513	0.17548	0.0852895	5.85537	4.75957e-09	2.87743e-07	0.805616	1
ENSG00000273542	1.44242	0.0985392	11.799	0.0189099	0.301429	4.59502	4.32717e-06	9.57713e-05	0.859482	1
ENSG00000275221	0.639868	0.151813	21.1795	0.000291745	0.579195	1.64224	0.10054	0.244947	0.279099	1
ENSG00000233822	0.680364	0.174846	24.4138	6.59796e-05	0.686903	1.6271	0.103716	0.250217	0.16981	1
ENSG00000184357	0.929563	0.031055	4.77739	0.31091	0.0262476	5.27489	1.32837e-07	5.06287e-06	0.300057	1
ENSG00000275126	0.655767	0.0979378	13.5188	0.00900034	0.312477	2.09543	0.0361324	0.117794	0.323432	1
ENSG00000197153	0.678885	0.145715	19.9734	0.000505465	0.542698	1.77846	0.075328	0.199543	0.387224	1
ENSG00000274641	0.946138	0.138409	18.3114	0.0010726	0.499769	2.54316	0.0109856	0.0486717	0.43225	1
ENSG00000272009	-0.167609	0.111956	16.2266	0.00272971	0.385398	-0.500927	0.616423	0.783253	-0.0969313	1
ENSG00000197279	1.00359	0.0618747	8.54828	0.0734373	0.155535	4.03457	5.47017e-05	0.000747164	0.720656	1
ENSG00000189134	-0.544597	0.0563575	8.21101	0.0841472	0.133396	-2.29403	0.0217887	0.0808228	-0.354888	1
ENSG00000187987	-0.0287912	0.171338	25.2425	4.49655e-05	0.681667	-0.0695557	0.944547	0.97402	-0.197402	1
ENSG00000232040	-0.482486	0.327168	44.2604	5.66455e-09	1.44144	-0.843529	0.398933	0.606565	-0.532861	1
ENSG00000263426	0.695383	0.109127	15.292	0.00413232	0.375239	2.10503	0.0352889	0.115723	0.33117	1
ENSG00000204644	0.345836	0.096848	14.1032	0.00697273	0.319955	1.11128	0.266446	0.469552	0.175892	1
ENSG00000204632	0.747096	0.157754	21.7562	0.000224106	0.587711	1.88099	0.0599738	0.170323	0.224598	1
ENSG00000206341	0.677715	0.0821626	11.5881	0.0206923	0.244383	2.36434	0.0180622	0.0703149	0.270735	1
ENSG00000230795	0.355824	0.0815185	12.0135	0.0172514	0.249947	1.24626	0.212671	0.405632	0.129303	1
ENSG00000227766	0.544102	0.0678143	9.76737	0.044534	0.183912	2.08939	0.0366728	0.119097	0.303591	1
ENSG00000204613	2.28825	0.195073	17.8411	0.00132552	0.717015	5.1809	2.20822e-07	7.79866e-06	2.31697	1
ENSG00000204610	1.86159	0.209099	22.0951	0.000191869	0.820665	4.07106	4.68001e-05	0.00065603	2.30172	1
ENSG00000233892	0.128377	0.0868915	12.8473	0.0120463	0.274897	0.43551	0.663192	0.816147	-0.00323284	1
ENSG00000137331	-0.0226865	0.0325752	5.38506	0.250019	0.0416537	-0.125697	0.899972	0.952229	-0.0545075	1
ENSG00000237923	0.743824	0.0224226	3.0492	0.549625	0	4.96738	6.78643e-07	2.02397e-05	0.697139	1
ENSG00000204542	0.314466	0.135054	19.863	0.000531466	0.502444	0.855699	0.392164	0.600104	0.168779	1
ENSG00000204539	0.872702	0.0967705	12.3039	0.0152289	0.28243	2.8054	0.00502544	0.0270919	0.362387	1
ENSG00000272501	-0.0429011	0.124846	18.5364	0.000969112	0.457042	-0.121417	0.903361	0.953554	-0.141836	1
ENSG00000271581	0.694322	0.0223101	3.94963	0.412865	0	4.64847	3.34403e-06	7.73602e-05	0.548174	1
ENSG00000204516	1.16375	0.0533559	7.1088	0.130249	0.11078	5.03812	4.70128e-07	1.49086e-05	0.93763	1
ENSG00000201785	-0.255473	0.10874	15.5646	0.00366262	0.366529	-0.774729	0.4385	0.643642	-0.133879	1
ENSG00000204498	0.394812	0.086959	12.7229	0.0127124	0.274091	1.33886	0.180618	0.364938	0.133873	1
ENSG00000227507	0.908245	0.125748	17.1238	0.00182877	0.452644	2.56125	0.0104296	0.0467397	0.561497	1
ENSG00000200816	0.354788	0.087814	13.315	0.00983508	0.28742	1.19726	0.231207	0.428177	0.299421	1
ENSG00000204427	0.346867	0.113175	15.9449	0.00309397	0.388179	1.03107	0.302508	0.509614	0.15664	1
ENSG00000204396	0.0991107	0.154782	22.7808	0.000140053	0.598909	0.251919	0.801104	0.898843	-0.0340432	1
ENSG00000204366	0.0640852	0.142175	20.4098	0.000414446	0.530767	0.169959	0.865042	0.933596	-0.0263722	1
ENSG00000243649	1.16736	0.199299	24.4003	6.63916e-05	0.800844	2.61488	0.00892576	0.0416191	0.84877	1
ENSG00000204315	1.15795	0.0375704	5.28617	0.259175	0.0457379	5.97402	2.31472e-09	1.54388e-07	0.536898	1
ENSG00000258388	0.266642	0.0637711	9.49417	0.0498672	0.170019	1.05588	0.291021	0.497309	0.0870225	1
ENSG00000241404	0.138063	0.0414775	6.52675	0.163113	0.0765922	0.677908	0.49783	0.693129	0.0629897	1
ENSG00000289100	-0.834248	0.230193	31.592	2.31791e-06	0.952614	-1.7388	0.0820701	0.211598	-0.204713	1
ENSG00000237649	1.15989	0.0857903	11.047	0.0260409	0.252851	3.96001	7.49464e-05	0.000964636	0.755242	1
ENSG00000225339	0.0104566	0.0934323	13.8059	0.00794117	0.305559	0.0342092	0.97271	0.987015	-0.102507	1
ENSG00000272325	0.725524	0.0600674	8.53855	0.0737272	0.147474	2.96028	0.00307362	0.0186737	0.269765	1
ENSG00000124664	0.295262	0.022052	4.08848	0.394164	0.00267269	1.98831	0.0467778	0.142328	0.527013	1
ENSG00000272288	0.125697	0.10374	15.1885	0.00432578	0.351924	0.390256	0.696347	0.837015	-0.0715236	1
ENSG00000255587	0.403047	0.200325	29.3313	6.6949e-06	0.823056	0.900509	0.36785	0.575601	0.0985142	1
ENSG00000124772	-0.647499	0.188522	25.3142	4.3497e-05	0.727363	-1.49128	0.135888	0.301303	-0.432867	1
ENSG00000226976	0.304971	0.0546147	8.11366	0.0875022	0.127939	1.30498	0.191899	0.379883	0.16762	1
ENSG00000172738	0.268734	0.15954	23.3468	0.000107946	0.620238	0.672803	0.501073	0.695832	0.0778108	1
ENSG00000198937	1.01409	0.0554317	7.63645	0.105841	0.124088	4.30721	1.6533e-05	0.000286179	0.464921	1
ENSG00000124602	0.179343	0.0208722	0.125397	0.998115	0	1.24136	0.214471	0.407477	0.168366	1
ENSG00000290554	-0.168328	0.116154	17.2567	0.0017231	0.415262	-0.493902	0.621376	0.786601	-0.264255	1
ENSG00000112559	2.36596	0.369529	32.9023	1.25077e-06	1.55502	3.89209	9.93834e-05	0.00121361	1.60058	1
ENSG00000137218	0.327018	0.0926917	13.7337	0.00819522	0.303521	1.07412	0.282771	0.488638	0.135492	1
ENSG00000124593	0.534435	0.0440751	6.68131	0.153719	0.0840887	2.54565	0.0109075	0.0484437	0.264312	1
ENSG00000221821	0.707521	0.083667	11.9236	0.0179282	0.256278	2.44603	0.0144438	0.059654	0.208103	1
ENSG00000231113	0.497271	0.181335	25.7833	3.49931e-05	0.713706	1.16776	0.242905	0.442326	0.0282334	1
ENSG00000112651	0.288817	0.116598	16.6477	0.00226255	0.40627	0.84582	0.397653	0.605403	0.0251746	1
ENSG00000181577	1.46454	0.260797	30.1429	4.57731e-06	1.10772	2.86781	0.00413322	0.0233325	1.64626	1
ENSG00000293467	-0.260862	0.336875	46.4843	1.95265e-09	1.49557	-0.449445	0.653111	0.809545	-0.378071	1
ENSG00000031691	0.457103	0.10014	14.2998	0.00639727	0.330086	1.44448	0.148605	0.319957	0.140254	1
ENSG00000096006	0.570415	0.0997606	14.3584	0.00623494	0.338235	1.80597	0.0709226	0.191528	0.871508	1
ENSG00000249379	-0.542304	0.19773	27.3404	1.69644e-05	0.80426	-1.21957	0.222629	0.417386	-1.25643	1
ENSG00000224984	-0.0590021	0.0352304	5.69363	0.223226	0.0512332	-0.314346	0.753258	0.871446	0.0387017	1
ENSG00000151917	1.0211	0.031084	4.75393	0.31349	0.0256183	5.7916	6.97203e-09	4.03605e-07	0.826691	1
ENSG00000266680	0.689799	0.101799	14.3452	0.006271	0.337699	2.16198	0.03062	0.104196	0.324643	1
ENSG00000214558	0.526757	0.0850669	12.3448	0.0149631	0.263678	1.80605	0.0709105	0.191516	0.0887877	1
ENSG00000219085	0.0421535	0.198858	28.6697	9.12284e-06	0.811042	0.0945285	0.924689	0.964242	-0.189094	1
ENSG00000082293	-0.0698782	0.161471	23.6822	9.24852e-05	0.629791	-0.173898	0.861945	0.932043	-0.192759	1
ENSG00000237643	-0.276191	0.538031	65.1961	2.3397e-13	2.46209	-0.376536	0.706518	0.843335	-0.627125	1
ENSG00000235174	-0.246883	0.0754662	11.3004	0.0233873	0.223902	-0.898701	0.368812	0.576385	-0.0838027	1
ENSG00000080007	0.171775	0.0210549	3.387	0.495267	0	1.18381	0.236488	0.434473	0.137488	1
ENSG00000231652	-0.320481	0.314131	43.6854	7.45729e-09	1.38303	-0.571804	0.567455	0.747068	-0.298632	1
ENSG00000286340	0.258072	0.121702	18.3333	0.00106205	0.445872	0.739762	0.459444	0.662464	0.137912	1
ENSG00000232031	0.313053	0.232425	33.2697	1.05185e-06	0.968838	0.649347	0.516114	0.707513	0.0220632	1
ENSG00000226453	-0.0346141	0.0945644	13.351	0.0096821	0.295485	-0.112561	0.910378	0.957262	-0.00536298	1
ENSG00000135324	0.273254	0.175823	22.7351	0.000143028	0.643307	0.65167	0.514614	0.706048	0.2895	1
ENSG00000279616	0.162336	0.16395	24.2816	7.01342e-05	0.646192	0.40092	0.688479	0.831808	-0.0186178	1
ENSG00000213204	0.28322	0.14352	21.0266	0.000312842	0.54317	0.747596	0.454704	0.658215	0.0580665	1
ENSG00000112218	0.0223546	0.191982	28.1494	1.16327e-05	0.782406	0.0510195	0.95931	0.980122	-0.184104	1
ENSG00000260000	0.39872	0.0800629	11.7769	0.0190895	0.242854	1.40913	0.158796	0.334485	0.121158	1
ENSG00000269919	1.26621	0.0251372	0.987262	0.911721	0	7.98632	1.33227e-15	4.8089e-13	0.935252	1
ENSG00000185250	0.0167985	0.349446	45.6008	2.98198e-09	1.51929	0.0284171	0.97733	0.989423	-0.334814	1
ENSG00000203797	-0.501014	0.0555239	8.07725	0.0887892	0.128907	-2.12623	0.0334841	0.111425	-0.434745	1
ENSG00000112761	0.442284	0.0214339	2.54533	0.636538	0	3.021	0.00251941	0.0160329	0.606345	1
ENSG00000203778	-0.388504	0.21283	29.2269	7.03008e-06	0.8554	-0.842129	0.399716	0.607005	-0.309676	1
ENSG00000232316	-0.939519	0.220763	28.679	9.0833e-06	0.906804	-1.99959	0.0455441	0.139543	-0.783003	1
ENSG00000230202	0.0502915	0.0209642	2.61604	0.623985	0	0.347341	0.728335	0.856995	0.0615819	1
ENSG00000135547	-0.272515	0.108259	14.5953	0.00561867	0.339234	-0.828244	0.407532	0.614516	-0.0129044	1
ENSG00000203760	1.17527	0.0981676	12.6063	0.0133685	0.309786	3.75107	0.000176081	0.00191574	0.655532	1
ENSG00000146374	0.402683	0.0717419	10.4703	0.0332081	0.20445	1.50341	0.132734	0.296527	0.320644	1
ENSG00000112299	0.651841	0.135613	17.8462	0.00132247	0.483029	1.77007	0.0767153	0.20208	0.548543	1
ENSG00000206754	0.475698	0.0585508	8.65392	0.0703565	0.146358	1.96592	0.0493083	0.147973	0.272265	1
ENSG00000221500	0.685275	0.0527654	7.69462	0.103427	0.118631	2.98326	0.00285199	0.0176062	0.336408	1
ENSG00000200534	0.350036	0.136847	19.963	0.000507859	0.510303	0.946226	0.344033	0.552312	0.119465	1
ENSG00000236700	1.67719	0.250107	27.752	1.40025e-05	1.03861	3.35366	0.000797493	0.00643473	1.26164	1
ENSG00000232310	-0.157385	0.0297366	5.00409	0.286878	0.0303591	-0.912676	0.361413	0.569523	-0.0978046	1
ENSG00000260418	0.456983	0.0673542	9.85578	0.0429283	0.18332	1.76083	0.0782668	0.205022	0.173617	1
ENSG00000225391	-1.77108	0.26282	28.1833	1.14499e-05	1.04766	-3.45468	0.000550936	0.00480134	-1.25961	1
ENSG00000164485	0.816352	0.0757823	10.4428	0.0335943	0.217209	2.96547	0.00302223	0.0184208	0.656831	1
ENSG00000234147	0.277846	0.214707	30.9284	3.16614e-06	0.885073	0.599627	0.548755	0.733017	0.0858705	1
ENSG00000217648	0.948983	0.0376385	5.53703	0.236493	0.051624	4.8915	1.00071e-06	2.79755e-05	0.528482	1
ENSG00000280184	0.333604	0.144962	21.4588	0.000256776	0.553989	0.876201	0.380921	0.589215	0.119801	1
ENSG00000118492	-0.0320261	0.182335	26.715	2.26978e-05	0.731842	-0.0750012	0.940214	0.97202	-0.142931	1
ENSG00000177688	0.127666	0.0852654	12.7167	0.0127462	0.269589	0.437208	0.661961	0.815163	-0.0278921	1
ENSG00000273132	2.42581	0.258257	22.4105	0.00016602	1.0349	4.77343	1.81113e-06	4.60189e-05	2.17963	1
ENSG00000203722	1.88546	0.0304989	2.88963	0.576461	0	10.7963	0	0	1.49209	1
ENSG00000131015	1.68619	0.177267	19.7278	0.00056514	0.683372	4.00491	6.20401e-05	0.000826247	1.70552	1
ENSG00000155918	1.47883	0.1323	15.5201	0.00373564	0.450008	4.06574	4.78808e-05	0.000667746	1.07444	1
ENSG00000131019	1.19255	0.0428015	5.88111	0.208204	0.0668113	5.76429	8.20036e-09	4.67326e-07	0.973102	1
ENSG00000009765	-0.746508	0.100774	13.9535	0.00744498	0.332413	-2.35158	0.0186937	0.0721443	-1.15791	1
ENSG00000227627	0.0307005	0.184303	27.1071	1.89122e-05	0.745823	0.0715119	0.94299	0.973408	-0.0919148	1
ENSG00000207392	-0.222326	0.033924	5.56078	0.234439	0.0469621	-1.20708	0.227401	0.423111	-0.173163	1
ENSG00000175003	0.180313	0.0825179	12.3385	0.015004	0.25727	0.627701	0.5302	0.719243	-0.0561291	1
ENSG00000272841	0.196068	0.166912	24.3212	6.88643e-05	0.653867	0.479914	0.631288	0.793475	0.0414531	1
ENSG00000112530	-1.19122	0.531422	58.4309	6.19623e-12	2.36849	-1.63408	0.102243	0.247747	-0.971215	1
ENSG00000286760	-0.368214	0.223406	30.6259	3.64916e-06	0.900793	-0.779027	0.435964	0.641838	-0.256559	1
ENSG00000285730	0.112215	0.177676	25.02	4.9845e-05	0.693446	0.266217	0.790072	0.89244	-0.113939	1
ENSG00000289838	-0.50404	0.252186	34.4412	6.04986e-07	1.07272	-1.0037	0.315523	0.522572	-0.704317	1
ENSG00000272848	-1.18804	0.326289	37.9519	1.14643e-07	1.38148	-2.07984	0.0375403	0.121156	-0.813647	1
ENSG00000266896	0.37048	0.100876	15.0243	0.00465107	0.343537	1.16646	0.243428	0.442785	0.108373	1
ENSG00000288829	0.235464	0.0555847	8.44032	0.076717	0.135728	0.998726	0.317928	0.525384	0.0711733	1
ENSG00000240859	0.16721	0.149041	21.9765	0.000202591	0.572629	0.433121	0.664927	0.817305	0.13878	1
ENSG00000223855	0.058097	0.19407	28.3558	1.05639e-05	0.789212	0.131879	0.89508	0.949826	-0.217624	1
ENSG00000188191	0.960483	0.0926502	12.3959	0.0146379	0.292933	3.15549	0.00160231	0.0112893	0.483468	1
ENSG00000239857	0.0889276	0.181642	25.2253	4.53252e-05	0.708032	0.208655	0.834718	0.917851	-0.075131	1
ENSG00000105963	-0.160346	0.0422317	6.60736	0.15815	0.0792091	-0.780257	0.43524	0.641042	-0.170247	1
ENSG00000073067	-1.59254	0.247312	27.6785	1.44913e-05	1.01209	-3.20234	0.00136314	0.00993122	-1.96681	1
ENSG00000164849	-0.595652	0.128856	18.3241	0.00106647	0.47301	-1.65936	0.0970434	0.239054	-0.446835	1
ENSG00000164850	0.253041	0.0737932	10.9905	0.0266713	0.216158	0.931499	0.351596	0.560176	0.137904	1
ENSG00000273230	0.114858	0.123481	18.2382	0.00110859	0.448676	0.326861	0.743773	0.8664	-0.00665931	1
ENSG00000198517	-0.0296258	0.0572651	8.71854	0.0685328	0.143535	-0.123801	0.901473	0.952811	0.112955	1
ENSG00000225968	0.923786	0.111782	15.0799	0.0045384	0.384349	2.76303	0.00572668	0.029761	0.362921	1
ENSG00000002822	0.246436	0.0907411	13.1819	0.0104203	0.288791	0.818091	0.413305	0.620122	0.0238584	1
ENSG00000198286	1.19277	0.086347	11.0259	0.0262746	0.257021	4.05915	4.92524e-05	0.000684541	0.98839	1
ENSG00000287665	-0.0743501	0.0450152	7.0145	0.135124	0.0911964	-0.350431	0.726016	0.855458	0.00082435	1
ENSG00000157927	-0.110019	0.14319	20.9737	0.000320499	0.543173	-0.290746	0.771246	0.881993	-0.259615	1
ENSG00000164638	0.766749	0.117737	16.0318	0.00297682	0.411873	2.23458	0.0254447	0.0910806	0.349793	1
ENSG00000272953	-0.394994	0.15999	22.7402	0.000142694	0.620402	-0.987515	0.32339	0.531442	-0.426998	1
ENSG00000234432	-0.133737	0.292887	41.7436	1.88533e-08	1.27818	-0.247117	0.804818	0.900828	-0.140035	1
ENSG00000273084	0.2731	0.178577	26.0445	3.09975e-05	0.713278	0.646263	0.518109	0.709178	-0.0233089	1
ENSG00000122674	0.0779836	0.117181	17.1871	0.00177762	0.416463	0.227811	0.819793	0.909584	-0.0748281	1
ENSG00000207217	0.500113	0.179772	24.3569	6.77373e-05	0.696546	1.17952	0.238189	0.436589	0.424887	1
ENSG00000215045	-0.291606	0.196413	28.2405	1.11485e-05	0.80092	-0.657977	0.510553	0.703335	-0.328255	1
ENSG00000236609	-0.827763	0.227127	30.2436	4.36606e-06	0.923025	-1.73689	0.0824068	0.21227	-0.544368	1
ENSG00000290835	0.451977	0.133629	19.524	0.000619873	0.494802	1.23642	0.216303	0.409562	0.103429	1
ENSG00000230825	-0.42201	0.12539	17.9679	0.00125204	0.452187	-1.19177	0.233352	0.430745	-0.529718	1
ENSG00000272732	-0.110317	0.125492	18.3058	0.00107534	0.456347	-0.311413	0.755487	0.872467	-0.266159	1
ENSG00000106541	-0.0799715	0.247625	35.3393	3.95651e-07	1.04916	-0.160708	0.872323	0.93792	-0.34653	1
ENSG00000173467	-1.39724	0.214617	25.538	3.92093e-05	0.866757	-3.01606	0.00256083	0.0162166	-1.76	1
ENSG00000289189	-0.210707	0.134236	19.7577	0.000557507	0.498976	-0.575102	0.565222	0.745527	-0.22822	1
ENSG00000243004	0.102997	0.283359	40.5004	3.41042e-08	1.22729	0.19349	0.846576	0.924177	-0.0158001	1
ENSG00000213860	-0.0128755	0.0738642	11.1642	0.0247795	0.219441	-0.0473748	0.962214	0.981312	-0.0863737	1
ENSG00000233834	-0.447383	0.283141	38.3238	9.60787e-08	1.21991	-0.840772	0.400476	0.607674	-0.518685	1
ENSG00000271133	-0.160599	0.137955	20.1027	0.000476625	0.515076	-0.43239	0.665458	0.817705	-0.255208	1
ENSG00000164651	-0.31361	0.349707	46.9955	1.5282e-09	1.55298	-0.53032	0.59589	0.768153	-0.571913	1
ENSG00000230658	-0.0655662	0.0737559	11.1525	0.024903	0.219217	-0.241425	0.809226	0.90288	-0.272433	1
ENSG00000230042	-0.212893	0.181737	25.8994	3.3157e-05	0.719928	-0.499389	0.617505	0.78406	-0.277589	1
ENSG00000226816	-0.794641	0.115744	16.3175	0.00262146	0.412067	-2.33573	0.0195054	0.074411	-0.628658	1
ENSG00000234286	-0.56572	0.0217308	1.98797	0.737972	0	-3.83764	0.000124222	0.00144582	-0.633212	1
ENSG00000270933	-0.310398	0.0878625	12.7494	0.0125677	0.275495	-1.04717	0.295022	0.501616	-0.279481	1
ENSG00000233429	-0.124839	0.161761	23.6622	9.33426e-05	0.634374	-0.310394	0.756261	0.872915	-0.251236	1
ENSG00000105997	-0.0252317	0.285621	39.8353	4.68152e-08	1.23595	-0.0472118	0.962344	0.981321	-0.205711	1
ENSG00000197576	-0.0843555	0.126412	19.194	0.000719873	0.470842	-0.237257	0.812457	0.904935	-0.0516798	1
ENSG00000106006	-0.598138	0.162311	23.0096	0.000126068	0.635989	-1.48466	0.137633	0.303729	-0.536885	1
ENSG00000122592	-0.294874	0.0595463	9.08763	0.058946	0.155956	-1.2084	0.226894	0.422608	-0.301211	1
ENSG00000253187	-0.025645	0.0794479	11.9472	0.017748	0.243701	-0.0909833	0.927506	0.965777	-0.00514337	1
ENSG00000106031	-0.124065	0.162924	24.3031	6.94421e-05	0.641139	-0.307368	0.758563	0.874544	-0.0657144	1
ENSG00000233830	0.369448	0.0524282	7.89834	0.0953739	0.120763	1.61351	0.106635	0.254928	0.163867	1
ENSG00000272638	0.499295	0.174992	24.8047	5.5069e-05	0.690644	1.19357	0.232646	0.429896	0.226506	1
ENSG00000241644	-0.568001	0.179228	24.8744	5.33216e-05	0.694123	-1.34167	0.179703	0.363749	-0.455334	1
ENSG00000154678	-0.348069	0.0759081	10.7165	0.029942	0.211565	-1.26334	0.206466	0.398074	-0.184136	1
ENSG00000293076	0.77869	0.0420529	6.28328	0.178968	0.0737956	3.79723	0.000146324	0.001649	0.470869	1
ENSG00000273014	1.33896	0.0783038	9.72176	0.0453846	0.213432	4.78495	1.71026e-06	4.38188e-05	0.639598	1
ENSG00000164619	-0.1273	0.0402121	6.34169	0.175043	0.0710188	-0.634818	0.525547	0.715247	-0.238977	1
ENSG00000106483	-0.132838	0.123826	18.9212	0.000814449	0.459081	-0.377501	0.705802	0.843012	-0.155343	1
ENSG00000175741	0.788196	0.0249016	4.22777	0.376057	0.00740463	4.99483	5.88879e-07	1.80001e-05	0.444003	1
ENSG00000259826	-0.0648403	0.277982	38.8858	7.35542e-08	1.18423	-0.122981	0.902122	0.95284	-0.0528741	1
ENSG00000289269	-0.0104788	0.184656	27.0884	1.90778e-05	0.747882	-0.0243855	0.980545	0.990757	-0.177514	1
ENSG00000002746	-0.219336	0.159056	22.6671	0.000147568	0.605282	-0.549964	0.582344	0.758105	-0.342079	1
ENSG00000235314	-0.400616	0.200248	28.0595	1.21313e-05	0.812287	-0.895249	0.370654	0.578343	-0.306812	1
ENSG00000058404	-0.639531	0.13246	18.3561	0.00105122	0.481417	-1.75719	0.0788854	0.206055	-0.918561	1
ENSG00000136274	-0.349327	0.135441	19.5775	0.000605031	0.499312	-0.949201	0.342518	0.550853	-0.268152	1
ENSG00000206838	0.259191	0.140202	20.7569	0.000353825	0.530206	0.692218	0.4888	0.685937	0.06712	1
ENSG00000201772	0.427305	0.17295	25.1904	4.60634e-05	0.684591	1.02749	0.30419	0.511563	0.102355	1
ENSG00000122679	0.927928	0.120906	16.2485	0.00270325	0.429959	2.66864	0.00761583	0.0368811	0.551434	1
ENSG00000290114	-0.432474	0.0805635	11.5997	0.0205897	0.239945	-1.52367	0.127591	0.288373	-0.281683	1
ENSG00000291029	0.170713	0.0700641	10.5107	0.0326495	0.199917	0.644941	0.518965	0.709823	-0.029424	1
ENSG00000239789	0.396123	0.0918056	13.453	0.00926178	0.296319	1.30736	0.19109	0.378739	0.0242404	1
ENSG00000164776	-0.426018	0.170074	24.7183	5.73145e-05	0.672371	-1.03302	0.301593	0.508736	-0.33164	1
ENSG00000226581	-0.619719	0.104101	14.8534	0.00501518	0.35384	-1.92073	0.0547653	0.159589	-0.653815	1
ENSG00000287985	-0.368146	0.135333	19.7225	0.000566494	0.502797	-1.00073	0.316956	0.524258	-0.464814	1
ENSG00000290860	0.036156	0.140307	20.649	0.000371665	0.530271	0.0965252	0.923103	0.963357	-0.178248	1
ENSG00000207344	-0.430076	0.111424	16.5271	0.0023876	0.392231	-1.28841	0.197602	0.387206	-0.163909	1
ENSG00000226002	-0.0365407	0.0628776	9.5271	0.0491934	0.168329	-0.145723	0.88414	0.943869	-0.000702024	1
ENSG00000290926	-0.773467	0.0840067	11.6453	0.0201932	0.253275	-2.66861	0.00761664	0.0368811	-0.44586	1
ENSG00000291124	0.015769	0.101981	14.857	0.00500727	0.341062	0.0493794	0.960617	0.980676	-0.0573304	1
ENSG00000206634	0.0986279	0.0657977	10.0922	0.0389025	0.184257	0.384498	0.700609	0.839713	0.113194	1
ENSG00000237310	-0.289474	0.131199	18.5823	0.000949239	0.472176	-0.79918	0.424186	0.630512	-0.251827	1
ENSG00000225573	0.0931526	0.059257	9.00126	0.061068	0.152296	0.382671	0.701964	0.840637	0.0789383	1
ENSG00000272831	-0.164102	0.165794	24.0367	7.85331e-05	0.643969	-0.403023	0.686931	0.83111	-0.0600705	1
ENSG00000232546	-0.0501878	0.133769	19.4537	0.000639956	0.491195	-0.137221	0.890856	0.947444	-0.102184	1
ENSG00000230295	-0.140391	0.0682086	10.372	0.034607	0.194112	-0.537552	0.590886	0.764323	-0.183721	1
ENSG00000273448	0.375442	0.129087	18.6944	0.000902357	0.4679	1.04497	0.296039	0.502717	-0.00794559	1
ENSG00000290831	-0.0811647	0.170434	24.1812	7.34644e-05	0.659457	-0.196602	0.844139	0.922666	-0.0576426	1
ENSG00000290832	-0.213889	0.160517	22.7789	0.000140177	0.613106	-0.533862	0.593437	0.766264	-0.168285	1
ENSG00000293241	-0.0365939	0.113221	16.4454	0.00247618	0.394044	-0.108754	0.913398	0.958553	-0.0403986	1
ENSG00000188763	1.63375	0.0305128	4.19142	0.380719	0.00773757	9.35287	0	0	1.03453	1
ENSG00000009950	-0.179882	0.119523	17.2436	0.00173325	0.42224	-0.520309	0.602848	0.773614	-0.445737	1
ENSG00000176428	-0.384746	0.328084	45.1849	3.6392e-09	1.44184	-0.671711	0.501768	0.696143	-0.261303	1
ENSG00000106089	0.95788	0.0263877	4.27536	0.37002	0.00939491	5.89672	3.7079e-09	2.28669e-07	0.646321	1
ENSG00000106077	-0.643519	0.365022	46.4717	1.96456e-09	1.62726	-1.06513	0.286818	0.492545	-0.326302	1
ENSG00000207741	0.229452	0.0970658	14.2403	0.00656631	0.321215	0.736475	0.461442	0.663799	0.0237964	1
ENSG00000196275	-0.205705	0.11531	16.7559	0.00215577	0.404928	-0.605777	0.544663	0.729855	-0.183319	1
ENSG00000290833	-0.330606	0.168964	23.7204	9.08702e-05	0.652152	-0.804292	0.421228	0.62747	-0.242215	1
ENSG00000174428	-0.29557	0.229825	31.7004	2.20269e-06	0.957069	-0.61654	0.537538	0.724638	-0.17983	1
ENSG00000290871	0.136915	0.0680256	10.1827	0.0374599	0.190174	0.524946	0.599621	0.770843	0.00471793	1
ENSG00000290951	-0.253738	0.0623236	9.46752	0.0504188	0.167601	-1.01639	0.309445	0.516689	-0.229975	1
ENSG00000291092	0.0393313	0.10999	16.134	0.00284448	0.382413	0.118593	0.905597	0.954872	-0.132441	1
ENSG00000106178	1.45109	0.186818	22.425	0.000164924	0.73633	3.35727	0.000787158	0.0063618	1.3131	1
ENSG00000201643	0.278891	0.0852044	13.0093	0.0112305	0.27531	0.955441	0.339355	0.547204	0.275031	1
ENSG00000177679	0.709341	0.0292685	4.75063	0.313855	0.0240076	4.14624	3.37979e-05	0.000500947	0.543603	1
ENSG00000188372	0.0632473	0.115725	17.0106	0.0019238	0.410154	0.185921	0.852507	0.92727	0.00702688	1
ENSG00000243566	-0.183114	0.0719921	10.8227	0.028631	0.209952	-0.682462	0.494947	0.690686	-0.326652	1
ENSG00000290873	-0.380463	0.069893	10.2715	0.0360937	0.195912	-1.43911	0.150118	0.322536	-0.262196	1
ENSG00000265479	0.231823	0.0865209	12.8083	0.0122516	0.273734	0.788128	0.430622	0.636532	-0.0179387	1
ENSG00000164647	0.588041	0.0636737	9.10718	0.0584756	0.164617	2.33038	0.0197859	0.075212	0.454961	1
ENSG00000001630	0.250599	0.117525	16.7404	0.00217078	0.409383	0.730994	0.464783	0.666984	0.00448394	1
ENSG00000289027	-0.15489	0.19878	29.0193	7.74718e-06	0.810012	-0.347406	0.728286	0.856995	-0.13236	1
ENSG00000290101	-0.68194	0.232537	30.7944	3.37168e-06	0.949593	-1.41417	0.157313	0.33238	-0.745166	1
ENSG00000006128	-0.678254	0.132005	19.0535	0.000767152	0.494655	-1.8668	0.0619297	0.174319	-0.620454	1
ENSG00000070669	-0.153236	0.14132	19.8268	0.000540296	0.513716	-0.407623	0.68355	0.828847	-0.137498	1
ENSG00000284707	-0.452793	0.102268	14.5462	0.00574124	0.339697	-1.41589	0.156808	0.331665	-0.379154	1
ENSG00000214389	-0.20364	0.0884342	13.4907	0.00911117	0.290165	-0.684783	0.493481	0.689487	-0.116197	1
ENSG00000106236	0.421777	0.0457847	7.02215	0.134722	0.0931331	1.97116	0.0487051	0.146629	0.333206	1
ENSG00000266019	-0.00211091	0.270557	39.3548	5.88438e-08	1.17107	-0.00405827	0.996762	0.998564	-0.0106571	1
ENSG00000130429	1.33874	0.165759	20.2967	0.000436355	0.630873	3.28821	0.00100828	0.00778491	0.525957	1
ENSG00000244219	-0.0466991	0.166249	24.1497	7.4542e-05	0.653934	-0.114532	0.908816	0.956391	-0.236613	1
ENSG00000160868	-0.336019	0.187077	26.5156	2.49042e-05	0.749179	-0.77688	0.43723	0.642597	-0.695142	1
ENSG00000176402	-0.229001	0.168659	24.3479	6.80212e-05	0.667499	-0.557614	0.577108	0.753905	-0.471096	1
ENSG00000291148	1.07523	0.0669434	8.97666	0.0616856	0.172267	4.15572	3.24263e-05	0.000486494	0.816165	1
ENSG00000214309	0.364115	0.0795485	11.7622	0.0192104	0.24131	1.29099	0.196708	0.38604	0.0631878	1
ENSG00000121716	-0.106503	0.0477285	7.25632	0.122947	0.0997421	-0.487498	0.625906	0.789783	-0.152965	1
ENSG00000146834	0.668185	0.0624572	8.95774	0.0621646	0.159601	2.67366	0.00750292	0.0365033	0.180304	1
ENSG00000160813	0.297228	0.31858	45.8501	2.64622e-09	1.40414	0.526599	0.598472	0.770172	-0.0678307	1
ENSG00000166924	-0.528477	0.323132	43.0933	9.89648e-09	1.41478	-0.929685	0.352534	0.561078	-0.458423	1
ENSG00000106327	1.04681	0.0430004	6.03279	0.196713	0.0700072	5.04816	4.46085e-07	1.42567e-05	0.581702	1
ENSG00000176125	0.92586	0.0232877	3.31425	0.506677	0	6.06711	1.30228e-09	9.57475e-08	0.6111	1
ENSG00000106366	1.32315	0.107801	13.5077	0.00904392	0.358531	4.02995	5.57897e-05	0.000757388	1.40189	1
ENSG00000106367	0.459349	0.0309709	5.07847	0.27934	0.0332609	2.61015	0.00905019	0.0420316	0.241735	1
ENSG00000106404	0.115638	0.122685	18.0428	0.00121053	0.443397	0.330144	0.741291	0.86485	0.015955	1
ENSG00000232445	1.43386	0.0263434	0.815747	0.936325	0	8.83428	0	0	1.28777	1
ENSG00000160999	-0.0110085	0.10685	15.8235	0.00326544	0.370243	-0.0336777	0.973134	0.987113	-0.147202	1
ENSG00000160991	0.869218	0.0448714	6.50517	0.164465	0.0827357	4.1034	4.07127e-05	0.000585752	0.453391	1
ENSG00000160993	0.427629	0.162371	22.7301	0.000143357	0.610361	1.06124	0.288582	0.494433	0.0863263	1
ENSG00000161036	1.26265	0.102146	12.8282	0.0121465	0.325133	3.9507	7.79244e-05	0.00099204	0.532013	1
ENSG00000170667	-0.100652	0.0976536	14.4733	0.00592794	0.326982	-0.322091	0.747384	0.868478	-0.195755	1
ENSG00000168255	-0.0658913	0.0758686	11.1057	0.0254012	0.220766	-0.23922	0.810935	0.904088	-0.0276606	1
ENSG00000285437	-0.21917	0.106601	15.4149	0.00391369	0.360679	-0.671274	0.502046	0.696238	-0.162901	1
ENSG00000105808	-0.0880225	0.105979	15.6974	0.00345331	0.366608	-0.270386	0.786863	0.890526	-0.26433	1
ENSG00000228049	-0.162438	0.0929421	13.4763	0.00916843	0.296928	-0.532822	0.594157	0.766871	-0.0933183	1
ENSG00000291139	0.513616	0.091964	13.236	0.0101786	0.295135	1.69367	0.0903275	0.227114	0.223307	1
ENSG00000226869	-0.360928	0.0952622	13.8178	0.00789982	0.311535	-1.16939	0.242245	0.441615	-0.608304	1
ENSG00000239569	0.241931	0.122355	17.992	0.00123855	0.441278	0.691639	0.489164	0.686205	-0.0446524	1
ENSG00000272604	0.799433	0.108493	14.9746	0.0047542	0.361728	2.42707	0.0152215	0.0619301	0.289254	1
ENSG00000091137	0.974687	0.0555234	7.74319	0.101451	0.126481	4.13644	3.52732e-05	0.000519054	0.716429	1
ENSG00000241764	0.0575683	0.0566735	8.56571	0.0729203	0.139699	0.241821	0.808919	0.902743	-0.00689604	1
ENSG00000164604	0.168088	0.147218	21.3746	0.000266853	0.55569	0.438082	0.661327	0.81475	0.0451491	1
ENSG00000227199	0.554124	0.116457	16.9881	0.00194327	0.413621	1.62377	0.104426	0.2512	0.199005	1
ENSG00000105989	-1.01802	0.152329	20.1815	0.000459832	0.587774	-2.60833	0.00909846	0.0421781	-1.27678	1
ENSG00000184408	-0.104457	0.255841	36.4901	2.29399e-07	1.08291	-0.206516	0.836388	0.918538	-0.410868	1
ENSG00000106302	1.05347	0.0546829	7.62443	0.106346	0.123889	4.50503	6.63642e-06	0.000134621	1.37947	1
ENSG00000279265	0.747353	0.125814	17.5965	0.00147951	0.445917	2.10698	0.0351191	0.115356	0.279353	1
ENSG00000004059	0.156777	0.0523775	8.02014	0.0908432	0.122298	0.685033	0.493323	0.689439	0.0703164	1
ENSG00000135253	0.322528	0.103639	14.6714	0.00543357	0.343877	1.00186	0.316412	0.523651	0.195914	1
ENSG00000272899	-0.208069	0.220767	31.7051	2.19786e-06	0.920404	-0.442834	0.657886	0.812059	-0.18546	1
ENSG00000293205	0.21485	0.0647249	9.65302	0.0466962	0.174744	0.8445	0.39839	0.605994	0.142171	1
ENSG00000213261	0.202909	0.0315883	5.2357	0.263957	0.0373552	1.14166	0.253595	0.45484	0.089684	1
ENSG00000198074	2.26223	0.275579	25.3488	4.28051e-05	1.11309	4.30937	1.63719e-05	0.000284192	2.85402	1
ENSG00000227471	2.46892	0.441516	37.9946	1.12345e-07	1.90467	3.71565	0.000202683	0.00214434	3.15387	1
ENSG00000157680	-0.222999	0.254134	34.5993	5.61423e-07	1.03821	-0.442355	0.658233	0.812365	-0.162759	1
ENSG00000279483	0.581993	0.0219146	3.20688	0.52382	0	3.93144	8.44397e-05	0.00106226	0.206762	1
ENSG00000230383	0.192321	0.0392094	6.22557	0.182924	0.0673945	0.971254	0.331422	0.539583	0.0254382	1
ENSG00000164898	-0.119617	0.0366057	5.85985	0.209862	0.0564003	-0.625198	0.531841	0.720336	-0.0475393	1
ENSG00000188883	-0.240225	0.251395	35.5883	3.51666e-07	1.06831	-0.479115	0.631857	0.793887	-0.182181	1
ENSG00000257335	-0.387859	0.109841	15.9086	0.00314433	0.377435	-1.17028	0.241888	0.441193	-0.132238	1
ENSG00000211751	1.22716	0.0939901	11.9589	0.0176599	0.294793	4.00276	6.26076e-05	0.000832132	1.09549	1
ENSG00000178826	-0.195707	0.18755	26.5985	2.39617e-05	0.75063	-0.451906	0.651337	0.808	-0.38238	1
ENSG00000232533	1.24069	0.0822657	10.4491	0.0335051	0.237864	4.32567	1.52066e-05	0.000266905	0.738569	1
ENSG00000229153	1.28887	0.113906	14.2748	0.00646761	0.385776	3.81887	0.000134062	0.00153191	0.990492	1
ENSG00000271079	-0.297515	0.0696396	10.2791	0.0359795	0.194497	-1.12741	0.25957	0.461578	-0.320144	1
ENSG00000223459	0.332145	0.20962	30.3105	4.23134e-06	0.859561	0.725458	0.468171	0.669859	0.0954386	1
ENSG00000291149	1.23595	0.0493355	6.56357	0.160828	0.0922609	5.56444	2.63e-08	1.27073e-06	0.772949	1
ENSG00000288784	-0.617385	0.146564	20.1879	0.0004585	0.542146	-1.61266	0.106818	0.255243	-0.726778	1
ENSG00000284644	-0.341641	0.153922	22.2819	0.000176118	0.589722	-0.870804	0.383861	0.591864	-0.403439	1
ENSG00000289604	-0.0576356	0.163017	23.5501	9.82926e-05	0.635972	-0.142749	0.886488	0.944959	-0.300503	1
ENSG00000244479	-0.277383	0.145855	21.77	0.000222693	0.5658	-0.726305	0.467652	0.669473	-0.273575	1
ENSG00000174469	0.374533	0.10025	14.5729	0.00567413	0.337347	1.1829	0.236849	0.434943	0.202468	1
ENSG00000286171	0.491944	0.083163	12.3674	0.0148184	0.261496	1.70589	0.0880287	0.223094	0.406286	1
ENSG00000202354	0.644087	0.0773594	11.1334	0.0251051	0.230529	2.31573	0.020573	0.0775318	0.565168	1
ENSG00000201098	-0.160125	0.13928	20.6778	0.000366812	0.525236	-0.429058	0.667881	0.81937	-0.0673942	1
ENSG00000290600	-0.163866	0.129656	18.7232	0.000890718	0.472736	-0.455086	0.649048	0.806337	-0.325677	1
ENSG00000133619	1.57866	0.0935956	10.6433	0.030879	0.266325	5.16013	2.46774e-07	8.6038e-06	0.745842	1
ENSG00000181444	0.547122	0.127556	17.814	0.00134178	0.448486	1.53191	0.125543	0.285189	0.133017	1
ENSG00000171130	0.18161	0.0595563	9.04608	0.059958	0.153908	0.744175	0.456771	0.660079	0.0200293	1
ENSG00000293476	2.01229	0.185187	18.5256	0.000973815	0.659977	4.67611	2.92368e-06	6.89354e-05	0.987143	1
ENSG00000127399	0.859448	0.0381324	5.63738	0.227915	0.0543016	4.40121	1.07648e-05	0.000201542	0.472035	1
ENSG00000284691	0.657268	0.0674447	9.6536	0.046685	0.181791	2.53086	0.0113782	0.0499782	0.22625	1
ENSG00000002726	0.872737	0.0898516	11.8729	0.0183218	0.264979	2.91152	0.0035967	0.0209893	0.550957	1
ENSG00000164867	0.745129	0.0866319	11.9657	0.0176078	0.267615	2.53158	0.0113549	0.0499094	0.531604	1
ENSG00000164897	0.768931	0.0601793	8.61234	0.0715542	0.149932	3.13447	0.00172165	0.0119272	0.269994	1
ENSG00000082014	-0.130258	0.116157	16.1621	0.00280924	0.387734	-0.382192	0.702319	0.8409	-0.0063347	1
ENSG00000261455	0.379392	0.239166	34.3612	6.28291e-07	1.00701	0.775779	0.43788	0.643193	0.0624413	1
ENSG00000290007	-0.705143	0.0733501	10.4234	0.0338685	0.208998	-2.60362	0.00922463	0.0426473	-1.21632	1
ENSG00000273117	-0.288174	0.155595	21.7682	0.000222878	0.580983	-0.730562	0.465047	0.667285	-0.415042	1
ENSG00000216895	0.0789656	0.0595242	9.0032	0.0610195	0.152925	0.323662	0.746194	0.867861	-0.0513977	1
ENSG00000225224	0.40516	0.0945358	13.6805	0.00838789	0.305739	1.31773	0.187593	0.374446	0.0807555	1
ENSG00000292979	0.426116	0.0503593	7.59267	0.107692	0.11137	1.89884	0.0575858	0.165311	0.191111	1
ENSG00000273402	-0.131682	0.139738	20.3358	0.000428664	0.523399	-0.352264	0.724641	0.854624	-0.204787	1
ENSG00000246089	0.432558	0.133492	19.2102	0.000714606	0.489017	1.1839	0.236451	0.434473	0.18473	1
ENSG00000215374	-0.0392027	0.0995468	14.5914	0.00562815	0.332031	-0.124252	0.901116	0.952692	-0.211142	1
ENSG00000171711	2.3574	0.436565	38.1749	1.03122e-07	1.91172	3.56786	0.000359905	0.00338852	3.50108	1
ENSG00000291049	-0.128633	0.174344	24.7275	5.70724e-05	0.679827	-0.308069	0.75803	0.874335	-0.0882077	1
ENSG00000254153	-1.34512	0.200072	24.0191	7.91745e-05	0.792137	-3.00724	0.00263627	0.0165789	-1.52014	1
ENSG00000253958	-1.02961	0.65405	72.3976	7.07273e-15	3.05129	-1.27312	0.202977	0.393851	-1.18471	1
ENSG00000253641	0.00401327	0.124966	18.5837	0.000948604	0.456398	0.0113528	0.990942	0.995487	-0.106106	1
ENSG00000183638	-0.400781	0.21446	30.8114	3.34498e-06	0.893339	-0.865434	0.386801	0.594566	-0.452669	1
ENSG00000186523	0.266903	0.0210686	1.73339	0.784644	0	1.8388	0.0659441	0.18207	0.193202	1
ENSG00000255556	-0.669673	0.097173	13.5735	0.00878845	0.312649	-2.14828	0.0316918	0.106998	-0.794565	1
ENSG00000254813	-0.83482	0.0592394	8.22736	0.0835958	0.140306	-3.42995	0.000603691	0.00515126	-1.00795	1
ENSG00000164743	0.273727	0.0699404	10.5345	0.032325	0.200645	1.03503	0.300654	0.50779	0.220443	1
ENSG00000289145	0.526839	0.138452	20.3171	0.000432329	0.522448	1.41589	0.156809	0.331665	0.290649	1
ENSG00000245281	-0.639952	0.160065	22.0043	0.00020003	0.611949	-1.59955	0.109698	0.259846	-0.481848	1
ENSG00000147443	1.42378	0.0788249	9.65291	0.0466984	0.216948	5.07122	3.95268e-07	1.29014e-05	1.1551	1
ENSG00000158806	-0.418373	0.0794252	11.637	0.0202654	0.238841	-1.48452	0.137672	0.303729	-0.203158	1
ENSG00000275074	0.359307	0.124986	16.4703	0.00244884	0.416651	1.01633	0.309473	0.5167	0.325397	1
ENSG00000168484	-0.675407	0.0447747	6.65011	0.155575	0.0847965	-3.1919	0.00141339	0.0102366	-0.719752	1
ENSG00000197181	-0.645243	0.169898	23.883	8.43043e-05	0.658796	-1.56541	0.117486	0.272586	-0.573114	1
ENSG00000253200	-0.13033	0.0636322	9.63491	0.0470477	0.172413	-0.516663	0.605392	0.775216	-0.188659	1
ENSG00000246582	1.05241	0.103334	13.7339	0.00819468	0.338217	3.2739	0.00106076	0.00812366	0.451595	1
ENSG00000167034	0.35226	0.0905597	12.8618	0.011971	0.284781	1.17056	0.241774	0.441051	0.278107	1
ENSG00000289357	0.781391	0.047126	6.83828	0.144685	0.0923926	3.59947	0.000318871	0.00307895	0.555731	1
ENSG00000293314	-0.415001	0.25107	34.1539	6.92954e-07	1.055	-0.82823	0.40754	0.614516	-0.427276	1
ENSG00000168078	1.37673	0.0261556	3.68189	0.450766	0	8.51267	0	0	1.10513	1
ENSG00000239039	-0.186752	0.0517291	7.82163	0.0983351	0.117228	-0.821104	0.411587	0.618565	-0.118583	1
ENSG00000133874	0.227445	0.230488	28.7571	8.7577e-06	0.880232	0.473753	0.635676	0.796095	0.291402	1
ENSG00000253746	2.84203	0.0954889	7.5198	0.11084	0.21454	9.19713	0	0	2.36088	1
ENSG00000253161	2.91998	0.281506	20.6936	0.000364181	1.07647	5.50346	3.72411e-08	1.7182e-06	2.83304	1
ENSG00000254290	-1.76502	0.401411	42.4821	1.32523e-08	1.76781	-2.78583	0.00533912	0.0282859	-1.34379	1
ENSG00000104221	0.0402932	0.297097	42.2699	1.46649e-08	1.29576	0.0739235	0.941071	0.97245	0.0886082	1
ENSG00000187840	1.94293	0.060444	6.59171	0.159103	0.114639	7.90278	2.66454e-15	8.95904e-13	0.887611	1
ENSG00000272092	0.293479	0.0729438	10.8761	0.0279925	0.21243	1.08663	0.277199	0.482253	0.103464	1
ENSG00000131203	0.982846	0.0590346	8.10298	0.0878779	0.140123	4.04512	5.22953e-05	0.000719096	0.939441	1
ENSG00000176907	0.372872	0.159792	22.1267	0.000189113	0.607999	0.932785	0.350931	0.55947	0.231473	1
ENSG00000147536	1.40171	0.0931123	11.3869	0.0225435	0.281609	4.59363	4.3561e-06	9.61515e-05	0.783352	1
ENSG00000029534	0.975791	0.0928377	12.192	0.015979	0.289058	3.20254	0.00136221	0.00993122	0.614129	1
ENSG00000253408	1.12798	0.0856005	11.3078	0.0233139	0.261618	3.85534	0.000115568	0.00137101	0.745398	1
ENSG00000288818	0.393238	0.0723343	10.6175	0.0312162	0.206889	1.46212	0.143708	0.3129	0.122965	1
ENSG00000288611	0.656104	0.140055	19.7281	0.000565041	0.515686	1.75316	0.0795738	0.207291	0.428542	1
ENSG00000164736	0.745114	0.084526	11.7037	0.0196961	0.257388	2.56288	0.0103809	0.0465642	0.472515	1
ENSG00000246430	0.378528	0.0867127	12.1679	0.0161456	0.263086	1.28545	0.198634	0.388608	0.234601	1
ENSG00000261542	0.268326	0.127038	18.0249	0.00122033	0.452043	0.752827	0.451554	0.655318	-8.45988e-05	1
ENSG00000180828	0.35103	0.0923007	12.9132	0.0117077	0.287638	1.15543	0.247916	0.44829	0.236259	1
ENSG00000254330	0.549149	0.0617966	9.03516	0.0602267	0.158992	2.20906	0.0271704	0.0956674	0.250693	1
ENSG00000272010	0.14501	0.115461	17.2349	0.00173997	0.413389	0.426758	0.669555	0.820141	-0.088567	1
ENSG00000253190	0.442852	0.140346	19.521	0.000620723	0.514427	1.18211	0.237162	0.435173	0.375194	1
ENSG00000147573	-0.96493	0.0967502	12.9032	0.0117587	0.308175	-3.1022	0.00192088	0.0129777	-1.9144	1
ENSG00000179041	1.01777	0.0389867	5.57922	0.232853	0.0542752	5.15454	2.54251e-07	8.78955e-06	0.362876	1
ENSG00000178460	-0.0396814	0.0968772	14.4707	0.00593479	0.323823	-0.12749	0.898553	0.951572	-0.0530656	1
ENSG00000165084	-0.619227	0.219943	30.2214	4.41177e-06	0.906101	-1.32037	0.186712	0.373379	-0.524466	1
ENSG00000221947	-0.0517269	0.105337	15.5273	0.00372378	0.360496	-0.159377	0.873372	0.938487	-0.249945	1
ENSG00000178860	1.19022	0.0322475	4.7539	0.313494	0.0265388	6.62795	3.4037e-11	3.99731e-09	0.974173	1
