## Supplementary material for "Transcriptome-wide analyses delineate the genetic architecture of expression variation in atopic dermatitis": Table S (part 8 of 11)

### Sheet: Table S6 (continued)
Table S6. Transcriptomic meta-analysis results.
ENSG00000154589	0.765927	0.134006	17.6608	0.00143737	0.476671	2.09231	0.0364112	0.118531	0.459001	1
ENSG00000104369	-0.230763	0.152171	21.7635	0.000223357	0.577165	-0.591562	0.554144	0.736979	-0.366136	1
ENSG00000288756	-0.308583	0.142175	21.107	0.000301573	0.538947	-0.818391	0.413134	0.620017	-0.125821	1
ENSG00000253919	-0.210499	0.190522	27.788	1.37696e-05	0.772587	-0.482254	0.629625	0.792277	-0.168516	1
ENSG00000188856	0.373834	0.021331	2.75233	0.600089	0	2.5596	0.0104791	0.0469363	0.265999	1
ENSG00000205186	0.0830177	0.0932536	13.3736	0.00958731	0.295663	0.271855	0.785733	0.889937	-0.0980994	1
ENSG00000253549	0.369158	0.0888995	12.9266	0.01164	0.280551	1.23812	0.215672	0.40884	0.0602015	1
ENSG00000287927	2.41026	0.206016	17.3065	0.00168503	0.700748	5.31022	1.09493e-07	4.29313e-06	2.99887	1
ENSG00000254231	0.531082	0.128665	18.2713	0.00109219	0.460436	1.48058	0.138718	0.305422	0.113239	1
ENSG00000289502	0.588611	0.316438	44.7163	4.55417e-09	1.39105	1.04637	0.295392	0.501939	0.281214	1
ENSG00000253250	0.458261	0.130417	19.1905	0.00072101	0.482272	1.26895	0.204458	0.395593	0.212456	1
ENSG00000147606	-0.239594	0.0822922	11.6805	0.0198924	0.241725	-0.835211	0.403599	0.610635	-0.242195	1
ENSG00000271971	-0.182094	0.242706	34.7283	5.28221e-07	1.03264	-0.36962	0.711665	0.846597	-0.250276	1
ENSG00000197275	0.412716	0.176019	25.3056	4.36701e-05	0.692634	0.983719	0.325254	0.533236	0.15512	1
ENSG00000253704	-0.761237	0.137003	18.9617	0.000799661	0.500001	-2.05662	0.0397228	0.126426	-0.376728	1
ENSG00000261437	0.532511	0.0986355	14.2049	0.00666897	0.323852	1.69556	0.0899699	0.226354	0.110304	1
ENSG00000241003	0.268427	0.135061	20.0701	0.000483731	0.506376	0.730401	0.465145	0.667348	0.0984066	1
ENSG00000245080	0.340939	0.134886	19.2387	0.000705441	0.491197	0.92831	0.353247	0.561666	0.0664011	1
ENSG00000253773	0.232195	0.201049	29.4503	6.33201e-06	0.824841	0.517846	0.604566	0.774603	0.0119901	1
ENSG00000245970	0.226487	0.162434	23.7526	8.95305e-05	0.634243	0.561959	0.574144	0.751526	-0.111589	1
ENSG00000207067	0.566529	0.159852	22.9517	0.000129469	0.624139	1.41698	0.15649	0.331402	0.358147	1
ENSG00000288752	0.163642	0.109866	15.7438	0.00338298	0.374401	0.4937	0.621518	0.786673	0.0264283	1
ENSG00000177459	-0.120877	0.114172	16.3957	0.00253161	0.394274	-0.357737	0.72054	0.852075	-0.0516428	1
ENSG00000271882	0.452797	0.139893	20.9924	0.000317765	0.535348	1.21061	0.226044	0.421695	0.270179	1
ENSG00000253282	-1.81398	0.413034	43.2625	9.12786e-09	1.83084	-2.82254	0.00476447	0.0260512	-1.64092	1
ENSG00000254024	-0.710758	0.085503	12.0052	0.0173125	0.260786	-2.4307	0.0150698	0.0614816	-0.319514	1
ENSG00000246263	-0.195345	0.0600917	8.97001	0.0618535	0.153039	-0.796882	0.42552	0.631844	-0.140128	1
ENSG00000283959	0.769764	0.0351492	5.39219	0.24937	0.0451361	4.10582	4.02886e-05	0.000580331	0.417245	1
ENSG00000253669	1.83864	0.119742	12.8273	0.0121512	0.39096	5.31342	1.07586e-07	4.23188e-06	1.47321	1
ENSG00000164933	0.327817	0.0999775	14.0798	0.00704464	0.325325	1.03677	0.299845	0.50678	0.124706	1
ENSG00000288945	0.373978	0.133232	19.2777	0.000693088	0.489695	1.02457	0.305566	0.512758	0.110151	1
ENSG00000289094	0.124315	0.21891	31.3961	2.54151e-06	0.906073	0.2657	0.79047	0.892748	-0.0878198	1
ENSG00000164841	0.343968	0.158798	23.0526	0.000123598	0.613143	0.863169	0.388045	0.595657	0.0716207	1
ENSG00000205002	0.13887	0.0853894	12.7044	0.0128142	0.269549	0.475233	0.634621	0.795644	-0.0812807	1
ENSG00000164761	1.46507	0.0484374	6.12108	0.190286	0.081431	6.65684	2.79774e-11	3.39953e-09	1.21907	1
ENSG00000254343	0.0107928	0.240616	34.9631	4.72716e-07	1.02183	0.0220026	0.982446	0.991817	-0.0837065	1
ENSG00000248690	0.0168853	0.142558	20.9791	0.000319699	0.539125	0.0447212	0.96433	0.982258	-0.0946527	1
ENSG00000253372	-0.504119	0.0558316	8.1724	0.0854632	0.131142	-2.1335	0.0328835	0.110008	-0.32199	1
ENSG00000180938	-0.21663	0.430364	58.7472	5.31755e-12	1.95582	-0.330218	0.741235	0.86485	-0.0997485	1
ENSG00000286010	0.395303	0.130877	18.8039	0.000858832	0.474206	1.0927	0.274527	0.479797	0.119692	1
ENSG00000155897	0.266364	0.0317099	5.2362	0.263909	0.0375002	1.49582	0.134701	0.299396	0.313553	1
ENSG00000184489	1.10063	0.16353	21.2189	0.000286537	0.633606	2.72171	0.00649448	0.0326855	0.777749	1
ENSG00000181790	-1.35213	0.157182	19.0407	0.000771603	0.567314	-3.4105	0.000648442	0.00543782	-1.35376	1
ENSG00000198576	0.955252	0.0911778	12.1358	0.0163698	0.285192	3.16354	0.00155862	0.0110472	0.726589	1
ENSG00000167653	-0.112354	0.161697	23.5151	9.98908e-05	0.633774	-0.279406	0.779933	0.88659	-0.359472	1
ENSG00000160886	0.0686053	0.114204	16.8601	0.00205777	0.404091	0.20301	0.839128	0.920047	-0.0839741	1
ENSG00000253741	0.154884	0.0670392	10.2315	0.0367029	0.189343	0.598195	0.54971	0.733933	0.101377	1
ENSG00000130193	0.712425	0.0342929	5.32831	0.255238	0.0426364	3.84713	0.00011951	0.00140757	0.360851	1
ENSG00000197353	1.43531	0.104753	12.4583	0.0142497	0.325839	4.43466	9.22161e-06	0.000176556	1.17389	1
ENSG00000283992	1.95889	0.0383461	4.51629	0.340621	0.0233749	10.0034	0	0	1.21327	1
ENSG00000253715	1.03088	0.0408337	5.83672	0.211679	0.0627151	5.10152	3.36944e-07	1.12512e-05	0.672807	1
ENSG00000277494	-0.316524	0.218789	30.795	3.37069e-06	0.899557	-0.676696	0.498599	0.693733	-0.447876	1
ENSG00000250571	0.18115	0.0769949	11.5713	0.0208411	0.232586	0.652841	0.513859	0.705674	-0.0254807	1
ENSG00000158106	0.660115	0.0547699	7.98287	0.0922076	0.127651	2.82064	0.00479274	0.0261591	0.40703	1
ENSG00000104518	1.11651	0.180226	23.4099	0.000104855	0.720392	2.63	0.0085386	0.0401494	0.687383	1
ENSG00000289161	1.35701	0.0827064	10.3458	0.0349879	0.239541	4.71859	2.3748e-06	5.77695e-05	0.993259	1
ENSG00000279605	0.334951	0.109684	16.1329	0.00284589	0.383217	1.01137	0.31184	0.519029	0.0744127	1
ENSG00000179886	0.50055	0.122123	16.9419	0.00198388	0.41681	1.43235	0.152044	0.325119	0.0454561	1
ENSG00000104524	1.29975	0.0679671	8.50311	0.0747929	0.166067	4.98553	6.1793e-07	1.87052e-05	0.702381	1
ENSG00000181135	0.782703	0.0656577	9.18753	0.0565794	0.169821	3.0546	0.0022536	0.0146908	0.402424	1
ENSG00000181085	-0.209229	0.0994795	14.6408	0.00550717	0.334474	-0.66337	0.507094	0.700784	-0.320241	1
ENSG00000287222	0.889566	0.0252631	4.22041	0.376998	0.00725787	5.59674	2.18422e-08	1.08088e-06	0.585883	1
ENSG00000178685	0.488392	0.0292692	4.90059	0.29765	0.0275453	2.85472	0.0043075	0.0240344	0.295913	1
ENSG00000178814	0.380405	0.0717459	10.7205	0.0298908	0.209721	1.42019	0.155551	0.33002	0.254988	1
ENSG00000179698	0.155057	0.087124	12.831	0.0121317	0.275529	0.525319	0.599361	0.77067	-0.0120779	1
ENSG00000182325	0.993447	0.205566	27.6758	1.45097e-05	0.833054	2.19113	0.0284422	0.0987317	0.2381	1
ENSG00000173137	0.633198	0.123749	17.364	0.00164218	0.441333	1.79998	0.0718635	0.193303	0.179535	1
ENSG00000160949	0.962644	0.101982	13.6171	0.00862292	0.330549	3.01442	0.0025747	0.0162793	0.353651	1
ENSG00000187954	0.185182	0.0595673	9.02243	0.0605412	0.153643	0.758741	0.448007	0.651729	0.113018	1
ENSG00000291317	-0.458625	0.320819	42.9492	1.0602e-08	1.41219	-0.809707	0.418109	0.62477	-0.288508	1
ENSG00000167702	-0.129419	0.084112	12.0897	0.0166968	0.254102	-0.446242	0.655422	0.810758	-0.0360554	1
ENSG00000160972	0.157574	0.225665	33.3117	1.0312e-06	0.94955	0.331706	0.740111	0.864467	-0.0838195	1
ENSG00000255182	0.472738	0.0803963	11.6662	0.0200136	0.241827	1.66726	0.0954633	0.236109	0.134489	1
ENSG00000167701	-0.563201	0.0786656	11.519	0.0213106	0.237492	-2.00803	0.0446397	0.137459	-0.335812	1
ENSG00000167700	0.626206	0.0713118	10.317	0.0354129	0.20211	2.34497	0.0190288	0.0730356	0.181169	1
ENSG00000160957	1.01567	0.125841	16.7289	0.00218195	0.443946	2.86313	0.00419484	0.023572	0.40498	1
ENSG00000254402	-0.212554	0.118863	17.944	0.00126561	0.43186	-0.616519	0.537552	0.724638	-0.0693064	1
ENSG00000147799	0.429446	0.0983426	14.1323	0.00688461	0.322018	1.36942	0.170867	0.351722	0.0501397	1
ENSG00000181404	-0.169843	0.0641157	9.6973	0.0458474	0.17432	-0.670759	0.502374	0.696575	-0.260011	1
ENSG00000225489	-0.678361	0.0996772	13.7476	0.00814584	0.321621	-2.14864	0.0316632	0.106962	-0.680927	1
ENSG00000265735	1.16009	0.149624	19.5039	0.000625561	0.554338	2.99909	0.00270784	0.0168752	0.516796	1
ENSG00000270547	0.362845	0.0473278	7.32299	0.119773	0.101662	1.66787	0.0953406	0.235877	0.350714	1
ENSG00000272871	0.479868	0.152515	21.3254	0.000272926	0.565611	1.22876	0.219163	0.413235	0.0252362	1
ENSG00000272842	0.0160081	0.193603	28.2655	1.10191e-05	0.787953	0.0363818	0.970978	0.986451	-0.0867711	1
ENSG00000176399	0.742701	0.0279456	4.57159	0.334143	0.0185071	4.44281	8.87916e-06	0.000170665	0.78262	1
ENSG00000107105	1.28735	0.190798	22.791	0.000139401	0.756753	2.94721	0.00320659	0.0192811	0.952475	1
ENSG00000287355	0.0389528	0.178797	26.1859	2.90278e-05	0.713746	0.0921208	0.926602	0.965351	-0.0861384	1
ENSG00000233554	0.318291	0.0535777	8.08626	0.0884689	0.125878	1.37509	0.169102	0.34926	0.107601	1
ENSG00000234373	0.13228	0.12253	18.1532	0.00115187	0.444926	0.377897	0.705507	0.842898	0.0243643	1
ENSG00000226562	-0.0142881	0.103714	15.4739	0.00381282	0.356972	-0.0443666	0.964612	0.982383	-0.145344	1
ENSG00000168913	-0.933776	0.149609	19.2562	0.000699898	0.529418	-2.41415	0.015772	0.0635775	-0.718203	1
ENSG00000164967	0.363952	0.0809939	11.9169	0.0179801	0.24812	1.27885	0.200951	0.391363	0.0741133	1
ENSG00000230074	0.0524922	0.129198	18.9539	0.000802507	0.474835	0.146038	0.883891	0.943799	-0.152085	1
ENSG00000286782	0.114612	0.0966324	14.3527	0.00625032	0.322129	0.368696	0.712354	0.847046	-0.111943	1
ENSG00000215187	-1.32744	0.16323	19.3649	0.00066624	0.587034	-3.2856	0.00101767	0.00783275	-1.11127	1
ENSG00000137101	-0.137004	0.0687601	10.2751	0.0360399	0.192294	-0.522474	0.60134	0.772365	-0.0352942	1
ENSG00000159884	0.242176	0.0763596	11.3616	0.0227871	0.227684	0.876392	0.380817	0.589168	0.00905394	1
ENSG00000107159	-0.393976	0.236176	33.0306	1.17735e-06	0.998399	-0.810686	0.417546	0.624359	-0.667031	1
ENSG00000137133	0.176582	0.0788644	11.6506	0.0201477	0.237515	0.628792	0.529486	0.718727	0.025789	1
ENSG00000213866	0.640688	0.0219384	1.1027	0.893844	0	4.32558	1.5213e-05	0.000266905	0.31988	1
ENSG00000234160	0.453982	0.116611	16.8041	0.00210992	0.407705	1.32944	0.183702	0.369375	0.11738	1
ENSG00000204860	-0.117306	0.324104	44.3177	5.51131e-09	1.42362	-0.206052	0.83675	0.918722	-0.421919	1
ENSG00000198416	-0.58147	0.106988	15.3803	0.00397416	0.367533	-1.77771	0.0754517	0.19978	-0.240419	1
ENSG00000278175	-0.743231	0.225118	31.0129	3.04294e-06	0.918831	-1.56646	0.117242	0.272174	-0.239287	1
ENSG00000291181	-0.504597	0.0399803	6.14132	0.18884	0.0669927	-2.52361	0.0116158	0.0507763	-0.458554	1
ENSG00000279456	-0.571355	0.141198	19.4715	0.000634831	0.512858	-1.52052	0.128381	0.289331	-0.374745	1
ENSG00000215126	0.377701	0.0727656	10.7977	0.028934	0.210847	1.40019	0.161458	0.338438	0.12679	1
ENSG00000279561	-0.0551808	0.122559	18.6872	0.000905293	0.453799	-0.157622	0.874755	0.939188	-0.0402607	1
ENSG00000288891	-0.28285	0.1583	22.6429	0.000149215	0.612362	-0.710913	0.477138	0.677329	-0.32073	1
ENSG00000275160	-0.296222	0.171348	25.3066	4.36502e-05	0.686726	-0.715612	0.474231	0.675332	-0.29961	1
ENSG00000237357	-0.446846	0.151073	21.3833	0.000265794	0.573152	-1.14965	0.250289	0.450986	-0.405007	1
ENSG00000283378	-0.364303	0.101789	14.6848	0.00540177	0.340617	-1.14186	0.253514	0.454758	-0.287585	1
ENSG00000231527	-0.451382	0.0609931	9.06991	0.0593756	0.158468	-1.8277	0.0675951	0.18519	-0.369898	1
ENSG00000226007	-0.645107	0.0925677	13.1432	0.0105968	0.296659	-2.12032	0.0339788	0.112582	-0.454199	1
ENSG00000229422	-0.00903478	0.0209765	3.62085	0.459743	0	-0.0623809	0.95026	0.976446	0.00931208	1
ENSG00000170161	-0.517359	0.198134	27.3547	1.68521e-05	0.791932	-1.16228	0.24512	0.444587	-0.286996	1
ENSG00000266017	-0.0710334	0.118737	17.268	0.00171437	0.421068	-0.206143	0.836679	0.918702	-0.0341665	1
ENSG00000215548	0.0317061	0.0864816	12.9745	0.011401	0.276017	0.107816	0.914142	0.958742	-0.0903702	1
ENSG00000276386	0.424653	0.0774468	11.4717	0.0217439	0.232433	1.52592	0.127029	0.287545	0.226096	1
ENSG00000196873	0.219258	0.117454	17.1907	0.00177475	0.416772	0.639768	0.522323	0.712277	-0.0426031	1
ENSG00000274421	-0.538161	0.0549668	8.06229	0.089323	0.128362	-2.29542	0.0217091	0.0806248	-0.423309	1
ENSG00000135045	0.597873	0.0874563	12.6022	0.0133925	0.274176	2.02168	0.043209	0.134369	0.117683	1
ENSG00000289440	-0.333104	0.106007	15.1553	0.00438968	0.355035	-1.02309	0.306266	0.513476	-0.166505	1
ENSG00000286451	-0.021117	0.148327	21.2887	0.000277545	0.557807	-0.0548304	0.956274	0.979131	-0.164602	1
ENSG00000254473	-0.108016	0.146605	21.5365	0.000247816	0.557457	-0.282107	0.777861	0.885671	-0.0273792	1
ENSG00000290924	-0.0613139	0.135041	19.5469	0.000613476	0.49843	-0.16685	0.867488	0.934918	-0.106172	1
ENSG00000231007	-0.449672	0.150389	21.2789	0.000278785	0.569682	-1.15954	0.246235	0.446085	-0.545381	1
ENSG00000219928	0.193257	0.0591543	8.83201	0.0654383	0.149078	0.794588	0.426853	0.633176	0.111324	1
ENSG00000287769	0.289939	0.146936	21.6317	0.000237245	0.561104	0.756385	0.449418	0.653029	0.0850624	1
ENSG00000224945	-0.353329	0.137735	19.9487	0.000511186	0.518952	-0.952045	0.341074	0.549105	-0.497933	1
ENSG00000123975	1.29481	0.0801303	10.1433	0.0380815	0.228185	4.57412	4.78236e-06	0.000103695	0.885844	1
ENSG00000130222	0.762538	0.161605	22.135	0.000188391	0.626391	1.89686	0.0578469	0.165754	0.328838	1
ENSG00000165023	-0.654764	0.4003	52.2701	1.21121e-10	1.79735	-1.03489	0.300723	0.50779	-0.690257	1
ENSG00000226721	0.125464	0.126652	18.6191	0.000933574	0.461968	0.352544	0.724431	0.854548	0.0481409	1
ENSG00000157303	-0.166584	0.163065	23.6482	9.39483e-05	0.63813	-0.412527	0.679954	0.826956	-0.299255	1
ENSG00000165140	-0.380725	0.0826563	12.0313	0.0171201	0.251444	-1.32426	0.185417	0.371666	-0.44811	1
ENSG00000274115	0.417891	0.0803135	11.7157	0.0195954	0.242968	1.47458	0.140325	0.307937	0.178345	1
ENSG00000207563	0.0881347	0.0723961	10.8526	0.0282719	0.210636	0.327559	0.743245	0.86612	-0.113752	1
ENSG00000207864	0.25981	0.0807753	11.8264	0.0186902	0.24509	0.914149	0.360639	0.568957	0.0367622	1
ENSG00000229065	0.0908861	0.147563	21.83	0.000216654	0.565447	0.236597	0.81297	0.905123	-0.0558023	1
ENSG00000224546	0.0414849	0.0350512	5.71352	0.221589	0.0514817	0.221584	0.824638	0.912426	0.00537925	1
ENSG00000178919	1.06458	0.155215	19.7697	0.000554488	0.591501	2.70217	0.0068888	0.0341242	1.08072	1
ENSG00000119514	-0.183103	0.311896	43.5072	8.12049e-09	1.37173	-0.327862	0.743016	0.86602	-0.17483	1
ENSG00000228623	-0.451602	0.182231	25.7593	3.53857e-05	0.717527	-1.0579	0.290101	0.496342	-0.371195	1
ENSG00000136866	-0.293341	0.354711	48.8287	6.33945e-10	1.56594	-0.492534	0.622342	0.787388	-0.0854147	1
ENSG00000176386	0.621826	0.0803975	11.4626	0.0218282	0.240207	2.19305	0.0283041	0.0983472	0.109676	1
ENSG00000157653	0.236862	0.0991669	14.7707	0.00520124	0.334911	0.752162	0.451953	0.65569	0.0713112	1
ENSG00000136883	-0.0492693	0.103653	15.3531	0.0040222	0.354013	-0.153033	0.878372	0.940771	-0.114897	1
ENSG00000106852	0.789039	0.0226517	2.84537	0.584027	0	5.24262	1.58312e-07	5.87863e-06	0.670139	1
ENSG00000261094	0.161243	0.159615	23.3927	0.000105688	0.621211	0.403593	0.686512	0.830826	-0.0503679	1
ENSG00000148204	1.36677	0.0634642	7.9871	0.0920519	0.149968	5.42541	5.78218e-08	2.53435e-06	1.06804	1
ENSG00000289285	0.21046	0.113562	16.3943	0.00253326	0.393658	0.624529	0.53228	0.720698	0.014378	1
ENSG00000136944	-0.0810301	0.163281	24.4068	6.6194e-05	0.645972	-0.200529	0.841067	0.920784	-0.0435046	1
ENSG00000201302	0.174242	0.0525908	8.03419	0.0903337	0.123	0.759798	0.447375	0.651333	0.158921	1
ENSG00000187024	-0.537182	0.066897	9.68549	0.0460722	0.180616	-2.07691	0.0378095	0.121773	-0.30575	1
ENSG00000160404	0.773236	0.0288151	4.67262	0.322567	0.0216667	4.55514	5.23504e-06	0.000111154	0.410683	1
ENSG00000136877	1.05814	0.141864	18.8628	0.00083624	0.531844	2.80937	0.00496386	0.0268424	0.413054	1
ENSG00000225032	-0.25004	0.0593401	8.92806	0.0629231	0.151476	-1.02644	0.304682	0.511846	-0.208781	1
ENSG00000106992	1.2535	0.0968882	12.32	0.0151235	0.30505	4.02706	5.64781e-05	0.000764938	0.555646	1
ENSG00000136840	0.460842	0.0867285	12.4706	0.0141741	0.271489	1.56484	0.11762	0.272845	0.270268	1
ENSG00000167103	0.931704	0.0688829	9.40714	0.0516907	0.18353	3.54995	0.000385303	0.00358229	0.492957	1
ENSG00000171159	-0.0745034	0.0209166	2.17774	0.703107	0	-0.515146	0.606451	0.775852	-0.0359499	1
ENSG00000160447	0.81002	0.098257	13.4867	0.00912712	0.322076	2.58413	0.00976257	0.0444733	0.382726	1
ENSG00000223478	1.04623	0.0567742	7.77438	0.100201	0.130186	4.3909	1.12883e-05	0.000210062	0.717406	1
ENSG00000167136	1.09015	0.267698	34.5135	5.84685e-07	1.08583	2.10699	0.0351187	0.115356	0.205898	1
ENSG00000188483	1.06396	0.0733144	9.80807	0.0437879	0.200497	3.92944	8.51432e-05	0.00106843	0.377733	1
ENSG00000148335	0.817127	0.0780727	10.9066	0.0276339	0.228675	2.92442	0.00345099	0.0203568	0.226553	1
ENSG00000167157	0.55612	0.0766488	11.0023	0.0265386	0.22194	2.0087	0.0445685	0.137291	0.103595	1
ENSG00000288956	0.732803	0.139246	19.5716	0.000606653	0.511376	1.9638	0.0495537	0.148528	0.332905	1
ENSG00000126882	1.13562	0.115378	14.8271	0.00507354	0.397945	3.34328	0.000827953	0.00662606	0.729164	1
ENSG00000165695	0.403672	0.109458	15.7092	0.0034352	0.372138	1.22013	0.222417	0.417115	0.0719889	1
ENSG00000148288	0.2923	0.120834	17.5829	0.0014886	0.431553	0.840879	0.400416	0.607674	0.0254498	1
ENSG00000160323	-0.0219596	0.116918	16.9882	0.00194314	0.412349	-0.064222	0.948793	0.975831	-0.139552	1
ENSG00000160326	1.65414	0.0283041	2.42817	0.657542	0	9.83214	0	0	1.41092	1
ENSG00000221676	0.300229	0.0874691	13.2838	0.00996936	0.285815	1.01514	0.31004	0.51726	0.243155	1
ENSG00000223729	-0.7513	0.177802	24.445	6.50343e-05	0.703962	-1.78175	0.0747908	0.198458	-0.6547	1
ENSG00000225361	0.436269	0.0948528	13.7299	0.00820902	0.310042	1.41654	0.156617	0.331507	0.238296	1
ENSG00000236543	-0.676295	0.443608	55.3327	2.76716e-11	2.01946	-1.0154	0.309916	0.517193	-1.31214	1
ENSG00000260193	0.657101	0.0395793	5.98623	0.200179	0.0634181	3.30292	0.000956831	0.00744875	0.317281	1
ENSG00000160360	0.120233	0.0260212	4.59001	0.332007	0.0175658	0.745351	0.45606	0.659478	0.162704	1
ENSG00000279141	-0.668019	0.167285	22.7839	0.000139853	0.642764	-1.63328	0.10241	0.248012	-0.839513	1
ENSG00000172889	0.2173	0.0378957	6.0546	0.195107	0.0621902	1.11626	0.264312	0.467258	0.152812	1
ENSG00000169692	0.901695	0.0363456	5.48002	0.241492	0.0486181	4.7297	2.24848e-06	5.52996e-05	0.332085	1
ENSG00000165716	-0.0711479	0.0324966	5.38072	0.250415	0.0414558	-0.394678	0.69308	0.834846	-0.103803	1
ENSG00000213213	-0.182002	0.204168	28.9682	7.93461e-06	0.832813	-0.402795	0.687099	0.831117	-0.29039	1
ENSG00000273066	0.219507	0.081136	12.0001	0.0173505	0.248789	0.770623	0.44093	0.645819	0.00777133	1
ENSG00000232434	0.706479	0.163984	22.6753	0.000147014	0.637404	1.74461	0.0810529	0.209945	0.275504	1
ENSG00000177943	0.1334	0.0631185	9.3027	0.053963	0.164319	0.530978	0.595434	0.767873	0.162795	1
ENSG00000107281	-0.0566406	0.0669989	10.0527	0.0395495	0.185663	-0.218824	0.826787	0.913504	0.00564621	1
ENSG00000054179	0.0243805	0.103555	15.1273	0.00444442	0.350382	0.075763	0.939608	0.971847	-0.102226	1
ENSG00000186193	0.627859	0.115298	16.4748	0.00244398	0.410953	1.84906	0.0644488	0.179292	0.269568	1
ENSG00000268996	0.520621	0.0770133	11.1901	0.0245085	0.226587	1.87602	0.0606519	0.17176	0.151791	1
ENSG00000188566	0.602345	0.058472	8.57902	0.072528	0.145225	2.49099	0.0127389	0.054115	0.211637	1
ENSG00000212864	0.692449	0.0823746	11.5032	0.021455	0.243407	2.41263	0.0158378	0.0637801	0.22782	1
ENSG00000197191	1.22448	0.0611121	8.00797	0.0912868	0.143636	4.95324	7.2989e-07	2.14553e-05	0.620662	1
ENSG00000233198	0.923661	0.0232926	2.78874	0.593778	0	6.05206	1.43002e-09	1.03539e-07	0.634197	1
ENSG00000198113	1.29224	0.0254153	2.05699	0.725278	0	8.10583	4.44089e-16	1.73019e-13	0.715786	1
ENSG00000188747	-0.118546	0.0208715	0.976366	0.913358	0	-0.820557	0.411899	0.61892	-0.108152	1
ENSG00000290588	0.335702	0.065856	9.7645	0.0445871	0.179547	1.30814	0.190824	0.378507	0.362407	1
ENSG00000205740	-0.0292678	0.171357	24.8363	5.42709e-05	0.676482	-0.0707032	0.943634	0.973663	-0.18971	1
ENSG00000256462	0.368517	0.0843944	12.2063	0.0158816	0.260774	1.26853	0.204609	0.395754	0.166634	1
ENSG00000065675	1.2909	0.171943	20.9372	0.000325883	0.660707	3.11314	0.00185106	0.0125927	1.06961	1
ENSG00000237943	1.27375	0.0769977	9.7256	0.0453124	0.211829	4.59036	4.42488e-06	9.72324e-05	1.11629	1
ENSG00000197308	-0.244168	0.137571	19.8779	0.000527895	0.511382	-0.658303	0.510343	0.703176	-0.504859	1
ENSG00000152463	-0.755139	0.0701506	9.96391	0.0410401	0.195503	-2.85109	0.00435693	0.024251	-1.60627	1
ENSG00000229124	0.819038	0.0666527	9.24374	0.0552876	0.17338	3.17245	0.00151157	0.0107947	0.423951	1
ENSG00000165996	1.20405	0.0808117	10.313	0.0354729	0.227023	4.23551	2.2803e-05	0.000367739	0.511955	1
ENSG00000148483	0.574677	0.0511375	7.60047	0.10736	0.113788	2.54129	0.0110444	0.0488883	0.422145	1
ENSG00000204682	-0.0377276	0.0876109	12.9914	0.011318	0.279455	-0.127462	0.898575	0.951572	-0.155298	1
ENSG00000279631	-0.484348	0.311742	41.6404	1.98047e-08	1.30143	-0.867481	0.385678	0.593398	-0.246149	1
ENSG00000229932	0.954897	0.0234505	3.28599	0.511155	0	6.23564	4.49949e-10	3.83472e-08	0.561139	1
ENSG00000179133	-0.616247	0.375968	46.8179	1.66407e-09	1.66702	-1.00503	0.314882	0.522109	-0.928248	1
ENSG00000151025	1.57615	0.0276721	3.95117	0.412654	0	9.47492	0	0	1.72482	1
ENSG00000290706	0.588998	0.0369097	5.77864	0.216301	0.05549	3.06579	0.00217092	0.0142879	0.468115	1
ENSG00000095739	0.687055	0.155193	21.4291	0.000260287	0.59724	1.74404	0.0811527	0.210093	0.402973	1
ENSG00000234814	0.467755	0.0632743	9.29908	0.0540436	0.16675	1.85954	0.062951	0.176233	0.210256	1
ENSG00000217094	0.763891	0.0224837	1.64134	0.801344	0	5.09445	3.4975e-07	1.15696e-05	0.393807	1
ENSG00000271335	-0.104378	0.184677	26.6884	2.29803e-05	0.74377	-0.242886	0.808094	0.902299	-0.200161	1
ENSG00000229644	1.15562	0.129259	16.2551	0.00269528	0.458125	3.21429	0.00130766	0.00963284	0.671151	1
ENSG00000236514	-0.713405	0.050285	7.28854	0.121403	0.106311	-3.18139	0.0014657	0.0105439	-0.546443	1
ENSG00000283930	-0.269407	0.197288	28.0342	1.22756e-05	0.800674	-0.60654	0.544156	0.729593	-0.44967	1
ENSG00000291065	0.141831	0.193608	28.7495	8.78869e-06	0.793301	0.322336	0.747198	0.868371	-0.0576342	1
ENSG00000185904	0.0043226	0.075284	11.2944	0.0234473	0.223734	0.0157541	0.987431	0.99395	0.00915925	1
ENSG00000273008	-0.0599308	0.121708	17.8407	0.00132577	0.436918	-0.171787	0.863605	0.932988	-0.115339	1
ENSG00000198915	0.809748	0.0664377	9.40501	0.051736	0.177393	3.14154	0.00168062	0.0117157	0.432067	1
ENSG00000196793	0.121785	0.113181	16.6529	0.00225724	0.398134	0.361998	0.717353	0.850124	0.012792	1
ENSG00000289092	0.276009	0.0621082	9.26108	0.054895	0.162668	1.10751	0.268072	0.471436	0.0856035	1
ENSG00000263639	-1.25816	0.0798783	10.1191	0.0384686	0.224667	-4.45165	8.52118e-06	0.000165077	-1.52537	1
ENSG00000279458	-0.110535	0.112555	16.0781	0.00291609	0.384043	-0.32947	0.741801	0.865051	-0.101399	1
ENSG00000213412	-0.802441	0.0655988	9.34497	0.0530321	0.175209	-3.13304	0.00173008	0.0119687	-0.717839	1
ENSG00000204176	0.303542	0.0691165	10.2604	0.0362625	0.193991	1.15459	0.248258	0.448646	0.11571	1
ENSG00000231187	-0.526099	0.241706	34.4445	6.04053e-07	1.03117	-1.0701	0.284575	0.490684	-0.37993	1
ENSG00000266524	0.311783	0.118816	17.4132	0.00160636	0.424453	0.904516	0.365722	0.573521	0.109118	1
ENSG00000265763	0.245769	0.135331	20.0796	0.000481654	0.507157	0.66808	0.504083	0.698155	0.101102	1
ENSG00000204172	-0.0297545	0.097597	14.4981	0.00586374	0.326848	-0.0952432	0.924122	0.963928	-0.218621	1
ENSG00000277758	0.267999	0.0801282	11.9394	0.0178076	0.24531	0.946761	0.343761	0.552116	-0.00819922	1
ENSG00000276430	-0.314425	0.16434	23.4302	0.000103878	0.631855	-0.775615	0.437976	0.643296	-0.427988	1
ENSG00000289444	-0.603859	0.0436936	6.56895	0.160497	0.0812492	-2.88886	0.00386639	0.0221523	-0.564443	1
ENSG00000165606	1.06877	0.0349856	5.1744	0.269866	0.0399866	5.71398	1.10362e-08	5.993e-07	1.3763	1
ENSG00000204152	0.533585	0.0810639	11.6764	0.0199271	0.244037	1.87409	0.0609183	0.172342	0.157113	1
ENSG00000178440	-0.102229	0.160355	23.5073	0.000100251	0.623546	-0.255289	0.7985	0.897543	-0.0104525	1
ENSG00000204149	0.415671	0.108076	15.5236	0.00372985	0.366169	1.2644	0.206086	0.39761	0.0571381	1
ENSG00000188611	-0.192682	0.130241	19.4914	0.00062913	0.486936	-0.533908	0.593405	0.766263	-0.258134	1
ENSG00000204147	0.510836	0.0892841	13.0049	0.011252	0.284692	1.7096	0.0873398	0.221806	0.232373	1
ENSG00000165449	0.703921	0.0264844	4.44969	0.348555	0.0142914	4.32543	1.52237e-05	0.000266905	0.79585	1
ENSG00000138311	0.293321	0.0891174	13.3723	0.00959292	0.29037	0.982567	0.325821	0.533747	0.140215	1
ENSG00000282906	-1.55871	0.319297	35.7147	3.31238e-07	1.32818	-2.75846	0.00580735	0.0300277	-1.30178	1
ENSG00000226318	0.405508	0.124312	17.9731	0.00124913	0.447211	1.15012	0.250096	0.450849	0.124558	1
ENSG00000236375	0.257629	0.106385	15.7589	0.00336028	0.368305	0.789867	0.429605	0.635489	0.113501	1
ENSG00000213025	0.347478	0.0212545	2.71499	0.606595	0	2.38342	0.0171524	0.0677075	0.660064	1
ENSG00000260400	-0.27265	0.244084	34.8641	4.95376e-07	1.02822	-0.551868	0.581038	0.757266	-0.270235	1
ENSG00000165730	0.166719	0.132182	18.5525	0.000962067	0.473582	0.458563	0.646548	0.804579	0.0550487	1
ENSG00000099282	0.754736	0.0849402	11.9668	0.0176002	0.261956	2.58963	0.00960778	0.043964	0.316395	1
ENSG00000172731	1.88406	0.100834	10.7197	0.0299013	0.298973	5.93323	2.97028e-09	1.91857e-07	1.51684	1
ENSG00000280401	0.0699578	0.042569	6.72742	0.151013	0.0821082	0.33907	0.734557	0.860788	-0.0299917	1
ENSG00000180644	1.00539	0.0236613	2.68458	0.611915	0	6.53607	6.3155e-11	6.97379e-09	1.05925	1
ENSG00000138316	1.10466	0.0708172	9.09004	0.058888	0.178681	4.15105	3.30961e-05	0.000494728	0.898417	1
ENSG00000272599	0.730091	0.09233	13.2414	0.0101545	0.299983	2.40273	0.0162731	0.0651374	0.408328	1
ENSG00000288559	0.336652	0.113738	16.7845	0.00212844	0.402125	0.998225	0.31817	0.525557	0.0989192	1
ENSG00000227540	-0.0521824	0.111154	16.2262	0.00273013	0.386306	-0.156517	0.875626	0.939273	-0.136378	1
ENSG00000290737	0.530123	0.0652908	9.55647	0.0485997	0.174544	2.07468	0.0380165	0.122234	0.230712	1
ENSG00000279689	0.334744	0.140408	20.603	0.00037953	0.528776	0.893341	0.371675	0.579149	0.0711848	1
ENSG00000166507	0.730413	0.0537356	7.80839	0.0988549	0.123013	3.15092	0.00162758	0.011423	0.457779	1
ENSG00000222047	1.14668	0.0243918	1.4456	0.836232	0	7.34207	2.10276e-13	4.44934e-11	0.805892	1
ENSG00000165644	1.24616	0.0877793	11.2449	0.0239454	0.264558	4.20608	2.59836e-05	0.00040935	0.503769	1
ENSG00000237149	0.959545	0.132639	17.1469	0.00180996	0.475336	2.63469	0.00842139	0.0397429	0.457515	1
ENSG00000213513	0.707453	0.0394905	5.91743	0.2054	0.0618792	3.56001	0.000370836	0.00346222	0.443861	1
ENSG00000233871	0.938456	0.0233493	3.06043	0.547764	0	6.14153	8.17286e-10	6.38863e-08	0.460955	1
ENSG00000253626	0.667734	0.0220747	1.85089	0.763159	0	4.49424	6.98183e-06	0.000140007	0.450154	1
ENSG00000224886	-0.332769	0.182944	27.0031	1.985e-05	0.743912	-0.778008	0.436564	0.642193	-0.260666	1
ENSG00000272447	-0.741628	0.162803	22.4253	0.000164901	0.633548	-1.83804	0.066057	0.182299	-0.488398	1
ENSG00000228570	-0.00017132	0.078366	11.7424	0.0193733	0.238356	-0.000611989	0.999512	0.999756	-0.125769	1
ENSG00000151224	-0.103783	0.312892	43.3933	8.57501e-09	1.36954	-0.185537	0.852808	0.927359	-0.390174	1
ENSG00000188373	2.32539	0.335866	30.1772	4.50425e-06	1.40781	4.01248	6.00846e-05	0.000803693	2.74029	1
ENSG00000173267	-0.844242	0.463279	55.8066	2.20141e-11	2.10367	-1.24035	0.214844	0.407997	-0.771223	1
ENSG00000148671	0.0344435	0.0826665	12.4696	0.0141804	0.259039	0.119796	0.904645	0.954294	0.0228831	1
ENSG00000188100	0.9271	0.0234172	4.00276	0.405632	9.28054e-05	6.05842	1.37465e-09	1.00419e-07	0.469496	1
ENSG00000271573	0.846254	0.0523368	7.30176	0.120775	0.10977	3.69911	0.000216359	0.00226172	0.50293	1
ENSG00000214562	-0.358293	0.0893298	13.071	0.0109338	0.284603	-1.19878	0.230612	0.427489	-0.233399	1
ENSG00000227268	0.398049	0.0771001	11.2672	0.0237196	0.22922	1.43354	0.151704	0.324608	0.147432	1
ENSG00000289952	-0.49928	0.174078	25.068	4.87505e-05	0.687736	-1.19666	0.231438	0.428469	-0.20829	1
ENSG00000138135	1.33475	0.173041	20.459	0.000405267	0.668639	3.20867	0.00133352	0.00978217	1.27353	1
ENSG00000235100	-0.785458	0.121325	16.5508	0.00236249	0.424316	-2.255	0.0241331	0.0875475	-0.517614	1
ENSG00000148680	1.8687	0.0302434	1.02222	0.906408	0	10.7454	0	0	1.54304	1
ENSG00000289228	0.49132	0.076587	11.3835	0.0225754	0.232048	1.77536	0.0758379	0.200365	0.469321	1
ENSG00000186188	-0.237931	0.111163	16.3229	0.00261514	0.389133	-0.713628	0.475457	0.675874	-0.315806	1
ENSG00000095587	0.0310051	0.0808685	12.0355	0.017089	0.248128	0.109029	0.913179	0.958527	0.242955	1
ENSG00000165886	0.0932508	0.106907	15.9165	0.00313329	0.371346	0.285201	0.77549	0.884383	-0.035119	1
ENSG00000165887	-1.19695	0.21792	27.2366	1.78048e-05	0.886876	-2.56405	0.010346	0.04645	-1.24174	1
ENSG00000241935	-0.546561	0.301341	39.9086	4.52096e-08	1.29709	-0.995656	0.319417	0.527065	-0.563101	1
ENSG00000095713	0.537758	0.0219131	4.01022	0.404624	0.000319865	3.63275	0.000280421	0.00278661	0.46446	1
ENSG00000212464	0.324384	0.228007	32.8772	1.26564e-06	0.953946	0.679337	0.496924	0.692561	0.143699	1
ENSG00000272572	-0.638115	0.089209	12.8907	0.0118222	0.28708	-2.13646	0.0326421	0.109454	-0.430801	1
ENSG00000186862	-1.20459	0.170705	21.2152	0.000287025	0.644812	-2.91553	0.00355084	0.0207636	-1.28946	1
ENSG00000237579	0.141695	0.0841658	12.4602	0.014238	0.262848	0.488412	0.625258	0.789524	-0.099653	1
ENSG00000107833	1.25489	0.0842623	10.6932	0.0302377	0.245028	4.32304	1.53897e-05	0.000269622	0.760557	1
ENSG00000059915	-0.118534	0.101401	14.6231	0.00555018	0.335152	-0.372239	0.709715	0.845337	-0.0586179	1
ENSG00000107872	0.693964	0.0649818	9.23527	0.0554806	0.168987	2.72233	0.00648234	0.0326576	0.177729	1
ENSG00000120055	-0.663858	0.111404	15.9312	0.00311294	0.388666	-1.98895	0.0467066	0.142164	-0.357278	1
ENSG00000287419	0.266856	0.0798519	11.95	0.0177266	0.244774	0.944352	0.34499	0.553413	0.0617776	1
ENSG00000156384	0.825744	0.0675547	9.47781	0.0502053	0.179891	3.177	0.00148805	0.0106796	0.242022	1
ENSG00000231233	0.591435	0.0544133	7.9713	0.0926353	0.125919	2.53545	0.0112304	0.0494883	0.342364	1
ENSG00000203867	-0.394326	0.192337	26.8474	2.1342e-05	0.769214	-0.899134	0.368581	0.576261	-0.533442	1
ENSG00000278601	-0.0625565	0.234022	33.5676	9.13934e-07	0.988943	-0.129314	0.89711	0.950925	-0.283676	1
ENSG00000043591	-0.661532	0.248908	32.8322	1.29279e-06	1.02827	-1.32596	0.184852	0.370837	-0.88729	1
ENSG00000095627	0.323354	0.149119	22.2952	0.000175044	0.57944	0.83736	0.40239	0.60934	0.108276	1
ENSG00000107518	0.369792	0.120382	16.586	0.00232572	0.413237	1.0658	0.286514	0.492264	0.137165	1
ENSG00000289126	0.768109	0.0693259	9.70612	0.04568	0.187624	2.91726	0.00353123	0.020719	0.294857	1
ENSG00000220842	-0.393381	0.0639436	9.51446	0.0494511	0.171585	-1.55566	0.119789	0.276198	-0.20548	1
ENSG00000213185	-0.223531	0.101306	14.6657	0.00544727	0.337048	-0.702295	0.482495	0.681315	-0.165264	1
ENSG00000229544	-0.0297028	0.0869815	12.8312	0.0121306	0.273857	-0.100713	0.919779	0.961559	-0.00921431	1
ENSG00000224023	-0.891745	0.363522	46.6254	1.82494e-09	1.6139	-1.47902	0.139134	0.306035	-0.568915	1
ENSG00000154493	0.252122	0.0573625	8.66526	0.0700334	0.14299	1.05268	0.292488	0.498861	0.0633064	1
ENSG00000176769	0.514462	0.0675405	9.92526	0.0417056	0.187078	1.97957	0.0477518	0.14437	0.54352	1
ENSG00000279982	-0.0926593	0.236261	34.0611	7.23978e-07	0.991277	-0.190631	0.848815	0.925551	-0.104717	1
ENSG00000188385	-0.560563	0.195625	27.3688	1.67413e-05	0.781352	-1.2674	0.205013	0.396195	-0.524457	1
ENSG00000165752	1.07492	0.18685	24.7545	5.63621e-05	0.747453	2.48673	0.0128923	0.0546155	0.340055	1
ENSG00000171813	0.115575	0.0364001	5.88968	0.20754	0.0568163	0.605777	0.544663	0.729855	-0.0954696	1
ENSG00000171798	0.782961	0.0720162	10.1401	0.0381323	0.204105	2.91759	0.00352743	0.0207032	1.04085	1
ENSG00000151651	1.60531	0.122344	14.0663	0.00708649	0.415189	4.58953	4.4424e-06	9.75301e-05	1.21002	1
ENSG00000148803	1.31535	0.0482068	6.31227	0.17701	0.0850176	5.99083	2.08775e-09	1.42567e-07	0.74129	1
ENSG00000148832	1.05875	0.0843144	11.0943	0.0255247	0.245547	3.64623	0.000266116	0.00267259	0.497248	1
ENSG00000278518	0.938188	0.0423065	6.14161	0.188819	0.0714358	4.56128	5.08435e-06	0.000108896	0.758737	1
ENSG00000182272	0.00748348	0.112849	16.5593	0.00235355	0.396145	0.0222769	0.982227	0.991671	-0.170551	1
ENSG00000185187	0.690475	0.058443	8.4983	0.0749387	0.14453	2.85616	0.00428805	0.0239586	0.208965	1
ENSG00000174915	1.17188	0.0501924	6.57674	0.160019	0.0924944	5.23074	1.68836e-07	6.21303e-06	0.499871	1
ENSG00000161328	0.733942	0.0853273	11.769	0.0191543	0.255536	2.51257	0.0119856	0.0518848	0.326857	1
ENSG00000185522	0.319405	0.080129	11.7489	0.0193193	0.241769	1.12836	0.259169	0.461108	0.0798828	1
ENSG00000254815	0.206659	0.104037	15.2678	0.00417676	0.353974	0.640706	0.521714	0.711899	-0.0623485	1
ENSG00000279672	-0.226966	0.125483	18.0302	0.00121746	0.450028	-0.64072	0.521704	0.711899	-0.361697	1
ENSG00000177685	-0.254997	0.0997962	14.4486	0.00599262	0.328832	-0.807194	0.419555	0.625751	-0.250666	1
ENSG00000214063	0.0108835	0.0208023	0.44099	0.978985	0	0.0754591	0.939849	0.971869	0.039844	1
ENSG00000285581	-0.080747	0.101572	15.357	0.00401534	0.349298	-0.25336	0.79999	0.898145	-0.136685	1
ENSG00000184545	0.465807	0.183683	24.9696	5.10234e-05	0.71812	1.08685	0.277102	0.482171	0.213802	1
ENSG00000244242	1.31085	0.0386435	5.32309	0.255723	0.0479633	6.66828	2.58811e-11	3.19222e-09	0.927168	1
ENSG00000130595	-0.636403	0.269303	35.0838	4.46488e-07	1.1422	-1.22634	0.22007	0.41433	-1.20592	1
ENSG00000214026	0.694204	0.0813879	11.3816	0.0225937	0.240126	2.43336	0.0149592	0.0611958	0.127199	1
ENSG00000130600	-0.454278	0.203737	28.1666	1.15397e-05	0.831404	-1.00644	0.314206	0.521305	-0.92782	1
ENSG00000167244	0.0439979	0.0209248	2.2263	0.694218	0	0.30416	0.761006	0.875957	0.10074	1
ENSG00000183734	0.302548	0.179124	25.1575	4.6772e-05	0.69558	0.714852	0.4747	0.675646	-0.0134745	1
ENSG00000110665	0.751176	0.022458	2.63254	0.621069	0	5.01252	5.3723e-07	1.66284e-05	0.654194	1
ENSG00000184281	0.574715	0.0218167	2.32451	0.67631	0	3.89097	9.98437e-05	0.00121626	0.259733	1
ENSG00000053918	0.755628	0.0501768	7.22331	0.124547	0.105056	3.37331	0.000742696	0.00607042	0.499717	1
ENSG00000129757	-0.0922384	0.156676	22.6217	0.000150678	0.600896	-0.23303	0.815738	0.906725	-0.186205	1
ENSG00000181649	1.26163	0.0421522	5.69536	0.223083	0.0615808	6.14498	7.99718e-10	6.27127e-08	0.92825	1
ENSG00000207008	-0.020604	0.160042	23.0215	0.000125382	0.613699	-0.0515032	0.958925	0.980122	-0.0421899	1
ENSG00000287906	-0.543467	0.0459762	6.94598	0.138771	0.0923579	-2.53458	0.0112582	0.049584	-0.383963	1
ENSG00000129749	0.411334	0.0563641	8.42587	0.0771662	0.137287	1.73258	0.0831707	0.213717	0.203564	1
ENSG00000121236	0.281092	0.0902488	13.3835	0.00954644	0.292396	0.935682	0.349437	0.557891	0.156164	1
ENSG00000267940	-0.335635	0.174733	24.7783	5.57469e-05	0.68639	-0.802934	0.422013	0.628285	-0.336577	1
ENSG00000170955	0.83879	0.0228624	3.2774	0.512521	0	5.54744	2.89891e-08	1.37895e-06	0.459351	1
ENSG00000149054	0.570942	0.0713893	10.2985	0.0356882	0.201946	2.13686	0.0326097	0.109375	0.429079	1
ENSG00000149050	-1.15497	0.384865	48.1835	8.64203e-10	1.67028	-1.86174	0.0626404	0.175715	-0.595327	1
ENSG00000170743	-0.784383	0.451781	60.2119	2.61822e-12	2.0538	-1.16698	0.243218	0.442632	-0.643427	1
ENSG00000166407	1.17198	0.0900458	11.3734	0.0226731	0.262719	3.90562	9.39846e-05	0.00116156	0.536252	1
ENSG00000212607	0.656969	0.0921863	13.1141	0.0107317	0.293701	2.16377	0.0304817	0.103859	0.28541	1
ENSG00000166452	0.821326	0.105288	14.5615	0.00570258	0.349474	2.5312	0.0113674	0.0499395	0.193085	1
ENSG00000201998	-0.14376	0.0302041	5.09269	0.277918	0.0327652	-0.827191	0.408129	0.615062	-0.173623	1
ENSG00000268403	-0.260349	0.179119	25.4345	4.11364e-05	0.70451	-0.615154	0.538453	0.725216	-0.228227	1
ENSG00000254598	0.745294	0.0832777	11.7245	0.0195217	0.252691	2.58264	0.00980486	0.0445833	0.37496	1
ENSG00000244398	-0.611986	0.0618728	9.00105	0.0610733	0.159104	-2.46032	0.0138813	0.0578367	-0.250268	1
ENSG00000272034	0.642502	0.0220621	2.94285	0.567435	0	4.32565	1.52086e-05	0.000266905	0.459206	1
ENSG00000187486	-0.161704	0.165625	23.7163	9.10417e-05	0.644346	-0.397336	0.69112	0.833466	-0.475244	1
ENSG00000256006	0.64022	0.0428695	6.41324	0.17034	0.0768864	3.09211	0.0019874	0.0133441	0.359326	1
ENSG00000256588	0.449401	0.201229	28.4002	1.03472e-05	0.80759	1.00182	0.316431	0.523651	0.109394	1
ENSG00000279837	0.208432	0.188987	27.0414	1.94995e-05	0.754911	0.479456	0.631614	0.793762	-0.0930208	1
ENSG00000254966	0.152286	0.298348	42.1694	1.53861e-08	1.29556	0.278803	0.780396	0.886838	-0.0298929	1
ENSG00000148935	-0.430291	0.220091	29.7529	5.49541e-06	0.877042	-0.917194	0.359041	0.567205	-0.357598	1
ENSG00000187398	0.460946	0.15277	20.3254	0.000430695	0.559639	1.17932	0.238272	0.436614	0.39062	1
ENSG00000255202	-0.328648	0.222383	31.0327	3.01471e-06	0.921743	-0.696916	0.485856	0.683391	-0.378495	1
ENSG00000166349	0.188808	0.0967913	14.2565	0.00651989	0.320724	0.60688	0.54393	0.72951	0.0459519	1
ENSG00000254577	-0.0383849	0.104404	15.5097	0.00375289	0.359394	-0.118796	0.905437	0.95482	-0.141357	1
ENSG00000283341	-0.221049	0.223485	31.9663	1.94371e-06	0.934269	-0.467588	0.640079	0.799407	-0.297384	1
ENSG00000213693	0.139433	0.100388	14.9112	0.00488888	0.339893	0.440074	0.659883	0.813625	-0.10119	1
ENSG00000187479	0.636421	0.312347	41.3015	2.32795e-08	1.34926	1.13874	0.25481	0.456187	0.0819647	1
ENSG00000052850	-0.0502866	0.081668	11.9445	0.0177687	0.247366	-0.175965	0.860321	0.931346	-0.143789	1
ENSG00000175264	1.18972	0.189045	24.0903	7.66143e-05	0.753951	2.73629	0.00621369	0.0316123	0.844892	1
ENSG00000121653	-0.930359	0.222298	29.2443	6.97302e-06	0.89763	-1.97326	0.0484665	0.146105	-0.474974	1
ENSG00000110492	0.0819421	0.126578	18.0159	0.00122529	0.450816	0.230318	0.817845	0.908264	-0.0440024	1
ENSG00000180720	-2.62567	1.04752	90.7132	9.28927e-19	4.91327	-2.56542	0.0103051	0.0463087	-2.18342	1
ENSG00000180423	0.701451	0.0704235	9.98322	0.0407114	0.193626	2.64325	0.00821144	0.0389845	0.239161	1
ENSG00000175213	1.14206	0.0819909	10.2065	0.0370896	0.220206	3.98847	6.65011e-05	0.000877145	0.331835	1
ENSG00000212135	-0.273998	0.119742	17.4505	0.00157968	0.424185	-0.791818	0.428467	0.634685	-0.00619127	1
ENSG00000270060	0.199002	0.101478	15.0295	0.00464038	0.344099	0.624698	0.532169	0.720628	-0.100295	1
ENSG00000255197	0.506782	0.0343146	5.45839	0.243411	0.0454143	2.73578	0.0062232	0.0316448	0.331172	1
ENSG00000086205	1.50544	0.092207	11.0168	0.0263762	0.27701	4.95772	7.13244e-07	2.09911e-05	1.21406	1
ENSG00000186907	0.974172	0.072869	9.67868	0.0462025	0.193139	3.60881	0.000307603	0.00298778	0.444232	1
ENSG00000254602	-0.340372	0.189028	26.5154	2.49054e-05	0.751435	-0.782874	0.433701	0.639659	-0.40504	1
ENSG00000269570	0.686005	0.116403	15.9034	0.0031515	0.394664	2.01069	0.0443583	0.136795	0.191628	1
ENSG00000280010	0.821561	0.109957	15.1649	0.00437114	0.368991	2.47758	0.0132277	0.0556807	0.331694	1
ENSG00000156689	0.781422	0.0587186	8.39272	0.0782065	0.143743	3.22476	0.00126077	0.0093661	0.724691	1
ENSG00000234964	1.02114	0.220781	28.7793	8.6674e-06	0.924373	2.17322	0.0297639	0.102075	0.888752	1
ENSG00000134827	2.31067	0.262242	23.4672	0.00010212	1.06856	4.51219	6.41615e-06	0.000131128	3.43607	1
ENSG00000183134	1.15407	0.164113	20.9968	0.000317139	0.627535	2.8488	0.00438848	0.0243826	0.801482	1
ENSG00000006118	0.612831	0.148496	20.8499	0.000339129	0.570949	1.59032	0.111763	0.262712	0.605249	1
ENSG00000279549	0.0612451	0.127255	18.9259	0.000812733	0.469148	0.171686	0.863685	0.932988	-0.0904687	1
ENSG00000162148	-0.511953	0.185244	25.0512	4.91315e-05	0.716196	-1.18948	0.23425	0.432045	-0.471648	1
ENSG00000134780	0.868681	0.0302935	4.75098	0.313816	0.0249208	4.99098	6.00728e-07	1.82712e-05	0.484868	1
ENSG00000221968	0.234235	0.109161	15.6948	0.00345725	0.373427	0.708955	0.478353	0.678366	0.229182	1
ENSG00000167994	0.273135	0.140037	20.4367	0.00040941	0.524649	0.729888	0.465459	0.667563	0.099216	1
ENSG00000289562	0.476578	0.0503575	7.57397	0.108492	0.111593	2.12374	0.0336916	0.111943	0.229766	1
ENSG00000149489	0.970082	0.107047	14.188	0.0067186	0.358767	2.96498	0.00302707	0.0184275	0.499798	1
ENSG00000162194	0.0963844	0.14522	20.2576	0.00044418	0.529903	0.252926	0.800326	0.89834	0.0210877	1
ENSG00000214756	0.224163	0.110783	15.8352	0.00324848	0.377838	0.673487	0.500638	0.695459	0.0161775	1
ENSG00000204922	0.435589	0.118977	17.0457	0.00189382	0.420265	1.26283	0.20665	0.398229	0.0750395	1
ENSG00000168000	0.414481	0.0882734	12.8881	0.0118356	0.279195	1.39505	0.163	0.340308	0.0624102	1
ENSG00000269176	0.191299	0.0420383	6.58061	0.159782	0.0784383	0.93302	0.350809	0.559313	0.0645408	1
ENSG00000168539	-0.59929	0.471454	57.5647	9.41759e-12	2.14654	-0.872805	0.382769	0.590699	-0.893388	1
ENSG00000168004	0.0949982	0.143259	20.7397	0.000356597	0.535619	0.250989	0.801823	0.899103	-0.0418525	1
ENSG00000168005	0.805588	0.108284	14.7499	0.00524913	0.366732	2.44811	0.0143606	0.0593801	0.223166	1
ENSG00000133315	-0.764111	0.259593	34.3984	6.17346e-07	1.10976	-1.49972	0.133687	0.297926	-0.335758	1
ENSG00000288852	0.992069	0.0863317	11.3097	0.0232957	0.249648	3.37642	0.000734345	0.00601757	0.523215	1
ENSG00000289486	0.423069	0.090023	12.8414	0.0120773	0.283916	1.41005	0.158525	0.334192	0.209847	1
ENSG00000149761	1.37449	0.17411	21.3916	0.000264791	0.675192	3.29405	0.000987547	0.00764648	0.447032	1
ENSG00000256940	1.89019	0.105474	11.1865	0.0245458	0.320593	5.82014	5.87996e-09	3.48608e-07	1.06994	1
ENSG00000257086	0.582781	0.0690726	10.0409	0.0397437	0.193567	2.21744	0.0265929	0.0941064	0.248393	1
ENSG00000002330	0.789336	0.0567545	7.96673	0.0928045	0.130228	3.31331	0.000922001	0.00724176	0.16965	1
ENSG00000168071	1.0829	0.0561055	7.5938	0.107643	0.125167	4.57179	4.8357e-06	0.000104733	0.700013	1
ENSG00000068831	1.41786	0.0632188	7.85469	0.0970483	0.147091	5.63912	1.7092e-08	8.79503e-07	0.967469	1
ENSG00000068976	0.00140535	0.120843	17.504	0.00154219	0.428676	0.00404273	0.996774	0.998564	-0.410528	1
ENSG00000068971	0.673422	0.0539405	7.89835	0.0953737	0.124332	2.89954	0.00373708	0.0215878	0.241587	1
ENSG00000110025	0.561342	0.0928987	13.2933	0.00992829	0.298132	1.84172	0.0655168	0.181249	0.237969	1
ENSG00000168060	0.00619329	0.0803568	12.0856	0.0167258	0.247953	0.0218479	0.982569	0.991864	0.0393682	1
ENSG00000162300	0.368313	0.0894041	13.0667	0.0109543	0.286064	1.2318	0.218025	0.411966	0.0564022	1
ENSG00000174276	0.949704	0.0567348	7.84194	0.0975428	0.129879	3.98716	6.6869e-05	0.000880431	0.482494	1
ENSG00000254614	0.890332	0.0522803	7.24431	0.123527	0.108668	3.89388	9.86527e-05	0.00120649	0.541769	1
ENSG00000291174	0.746823	0.0508416	7.33011	0.119438	0.108274	3.31213	0.000925872	0.00726331	0.469949	1
ENSG00000289740	0.248953	0.0718535	10.5071	0.0326999	0.202567	0.928738	0.353025	0.56159	0.117389	1
ENSG00000176973	0.598477	0.113016	16.1623	0.00280893	0.390954	1.78023	0.0750379	0.199006	0.0911737	1
ENSG00000173338	0.354715	0.0968186	13.4229	0.00938413	0.299527	1.13999	0.254292	0.455607	0.0656797	1
ENSG00000255120	-1.01052	0.306911	37.8467	1.20518e-07	1.31653	-1.82406	0.0681428	0.186234	-0.85263	1
ENSG00000172543	0.868005	0.0677375	9.37169	0.0524515	0.180306	3.33509	0.000852716	0.00677782	0.718727	1
ENSG00000175602	0.179357	0.0211053	3.83315	0.429057	0	1.23459	0.216984	0.410527	0.0510012	1
ENSG00000175592	1.76905	0.147062	15.7331	0.00339899	0.524079	4.61306	3.96774e-06	8.90203e-05	2.12489	1
ENSG00000174871	0.530031	0.0527727	7.82686	0.0981306	0.120308	2.30726	0.0210401	0.0788737	0.19825	1
ENSG00000255468	0.24385	0.0650734	9.73675	0.0451034	0.176674	0.955919	0.339113	0.547061	0.00573237	1
ENSG00000174669	0.0721371	0.144396	20.3744	0.000421194	0.533259	0.189837	0.849437	0.92592	-0.0376376	1
ENSG00000255517	-0.0300305	0.182454	26.4838	2.52749e-05	0.729784	-0.0703049	0.943951	0.973784	-0.0678265	1
ENSG00000174483	-0.342134	0.0432847	6.74439	0.150029	0.083895	-1.64448	0.100077	0.24415	-0.291066	1
ENSG00000239553	0.439287	0.139959	20.0272	0.000493254	0.517828	1.17422	0.240308	0.439226	0.130217	1
ENSG00000173621	1.08709	0.148518	19.4902	0.000629464	0.563154	2.82081	0.00479029	0.0261516	0.384963	1
ENSG00000173227	2.02081	0.147689	14.8995	0.00491417	0.51633	5.25836	1.45344e-07	5.47157e-06	1.35914	1
ENSG00000175482	1.01477	0.0559783	7.54904	0.109566	0.122201	4.28902	1.7946e-05	0.000304412	0.258614	1
ENSG00000175505	1.26031	0.0251477	0.821231	0.935579	0	7.94744	1.9984e-15	6.90856e-13	1.12112	1
ENSG00000110697	1.53863	0.296094	33.6646	8.73032e-07	1.26997	2.82761	0.00468965	0.0257223	0.919885	1
ENSG00000167799	1.10219	0.046521	6.25691	0.180766	0.0797204	5.11012	3.2195e-07	1.08102e-05	0.41776	1
ENSG00000290994	0.547642	0.146841	20.4607	0.000404962	0.538765	1.42913	0.152966	0.326397	0.208354	1
ENSG00000110057	0.978046	0.0522637	7.25667	0.12293	0.110176	4.27818	1.88425e-05	0.000315477	0.381202	1
ENSG00000172935	0.418858	0.0213338	1.4379	0.837582	0	2.86769	0.00413484	0.0233332	0.349716	1
ENSG00000260877	-0.764957	0.165021	22.3592	0.000169977	0.635526	-1.88307	0.0596903	0.169867	-0.854516	1
ENSG00000255774	-1.52546	0.490889	53.2376	7.59988e-11	2.22374	-2.17725	0.029462	0.101295	-1.70595	1
ENSG00000168040	1.04347	0.0832968	11.0851	0.0256245	0.244081	3.61547	0.000299803	0.00293649	0.268891	1
ENSG00000289074	0.601159	0.079715	11.3545	0.0228556	0.237174	2.12921	0.0332365	0.110916	0.432091	1
ENSG00000246889	-0.169641	0.119694	17.5613	0.0015031	0.43069	-0.490338	0.623895	0.78834	-0.229595	1
ENSG00000254682	-0.205767	0.186374	26.2736	2.78689e-05	0.737855	-0.476632	0.633624	0.79523	-0.531806	1
ENSG00000285933	0.36606	0.0707265	10.3454	0.0349948	0.199038	1.37645	0.168681	0.348715	0.103766	1
ENSG00000175564	0.0439757	0.124661	18.2746	0.00109054	0.451257	0.124551	0.900879	0.952692	-0.159992	1
ENSG00000280269	0.012611	0.0897397	13.3394	0.00973117	0.28999	0.0420974	0.966421	0.983416	-0.134806	1
ENSG00000175538	-0.146094	0.165175	23.9963	8.00111e-05	0.645751	-0.359469	0.719245	0.851183	-0.214636	1
ENSG00000175536	1.14807e-05	0.202337	29.6168	5.85696e-06	0.832081	2.55229e-05	0.99998	0.99998	0.027739	1
ENSG00000254837	-0.00477292	0.213053	30.8328	3.31151e-06	0.882068	-0.0103405	0.99175	0.995888	-0.0308202	1
ENSG00000207445	-0.325067	0.0661828	9.8195	0.0435805	0.180711	-1.26357	0.206384	0.397996	-0.154704	1
ENSG00000085741	-0.284519	0.122397	17.1648	0.00179553	0.424027	-0.813252	0.416074	0.622791	-0.303822	1
ENSG00000255135	-0.207859	0.124542	18.1989	0.00112836	0.451231	-0.588993	0.555866	0.737864	-0.204442	1
ENSG00000137474	0.822698	0.0382235	5.71005	0.221874	0.05609	4.208	2.57646e-05	0.000406683	0.722748	1
ENSG00000246174	-0.0297295	0.125671	18.4085	0.00102666	0.455327	-0.083863	0.933165	0.968688	-0.0671516	1
ENSG00000227097	-0.0438806	0.0210269	3.6221	0.459557	0	-0.302611	0.762186	0.876493	-0.00234434	1
ENSG00000279900	-0.290635	0.157604	22.818	0.000137679	0.609178	-0.732089	0.464114	0.666375	-0.242532	1
ENSG00000254676	0.209599	0.0951286	14.1896	0.00671396	0.316093	0.679568	0.496778	0.692466	0.0332988	1
ENSG00000269939	-0.342445	0.275138	39.5714	5.30823e-08	1.1855	-0.652853	0.513851	0.705674	-0.19959	1
ENSG00000179071	-0.256595	0.237857	33.8776	7.89535e-07	1.00259	-0.526126	0.598801	0.770474	-0.243659	1
ENSG00000254783	0.254244	0.15544	22.7141	0.000144415	0.599592	0.644866	0.519014	0.709823	0.0307152	1
ENSG00000255471	-0.755194	0.118065	15.7757	0.00333542	0.39255	-2.19785	0.0279598	0.0975792	-0.616226	1
ENSG00000255102	0.543129	0.133535	18.6771	0.000909437	0.479643	1.48629	0.137201	0.303088	0.222653	1
ENSG00000202314	0.267343	0.0839081	12.3989	0.0146189	0.261615	0.922925	0.356046	0.564326	0.150743	1
ENSG00000250519	1.00244	0.0736672	10.0162	0.0401565	0.205136	3.69337	0.0002213	0.00230161	0.461361	1
ENSG00000186280	-0.145303	0.227936	32.0937	1.83059e-06	0.95033	-0.304347	0.760864	0.875875	-0.205757	1
ENSG00000270689	0.117637	0.19617	28.9518	7.99563e-06	0.804063	0.265601	0.790546	0.892752	-0.00371171	1
ENSG00000137691	0.644721	0.0512579	7.50118	0.111657	0.111712	2.84768	0.00440387	0.0244597	0.419169	1
ENSG00000196611	2.03741	0.16534	16.6116	0.00229926	0.607654	5.01059	5.42632e-07	1.67533e-05	2.78044	1
ENSG00000262406	2.2152	0.097834	9.38761	0.0521086	0.26797	7.0822	1.41887e-12	2.30636e-10	3.7824	1
ENSG00000288012	0.201249	0.0661505	9.91136	0.0419476	0.181743	0.78247	0.433938	0.639893	0.0185766	1
ENSG00000254416	0.630546	0.0347047	5.41832	0.247003	0.0450423	3.38472	0.000712508	0.00587454	0.548863	1
ENSG00000255561	0.57934	0.0662412	9.48595	0.0500367	0.174695	2.25097	0.0243875	0.0882946	0.189048	1
ENSG00000150773	0.164485	0.097943	14.4778	0.00591642	0.327085	0.525579	0.59918	0.770559	-0.0133494	1
ENSG00000270179	-0.378684	0.22833	31.9462	1.96218e-06	0.950733	-0.792493	0.428073	0.63422	-0.348945	1
ENSG00000170209	0.120457	0.104077	15.3798	0.00397497	0.356121	0.373383	0.708864	0.844861	0.00238469	1
ENSG00000166682	0.00779715	0.0692571	10.6546	0.0307334	0.200923	0.0296281	0.976364	0.988853	0.0591906	1
ENSG00000166736	1.94207	0.0584376	6.44713	0.168152	0.107729	8.03374	8.88178e-16	3.25378e-13	2.89581	1
ENSG00000149575	-0.923812	0.283175	37.1967	1.64085e-07	1.17442	-1.73603	0.0825591	0.212524	-0.599284	1
ENSG00000280032	1.80652	0.0882322	9.57508	0.0482272	0.239936	6.08175	1.18877e-09	8.92301e-08	1.3543	1
ENSG00000167286	1.35146	0.102035	12.5422	0.0137433	0.326037	4.23085	2.32806e-05	0.000374212	1.08982	1
ENSG00000278376	0.404134	0.119489	17.1306	0.00182319	0.423694	1.16913	0.242353	0.441681	0.142812	1
ENSG00000255121	0.0312337	0.0974454	14.405	0.00610862	0.324734	0.100056	0.9203	0.961633	-0.118252	1
ENSG00000172350	2.53065	0.128417	10.9935	0.0266374	0.39026	7.06188	1.64269e-12	2.63528e-10	2.77505	1
ENSG00000248712	0.353683	0.0797167	11.7264	0.0195059	0.240881	1.25268	0.210323	0.402876	0.0503588	1
ENSG00000149403	-0.132	0.109102	16.2855	0.00265903	0.382387	-0.399631	0.689429	0.832408	-0.275942	1
ENSG00000288061	-0.599251	0.123384	17.5004	0.00154471	0.44474	-1.706	0.0880075	0.223063	-0.417822	1
ENSG00000288907	-0.488114	0.226382	32.248	1.70234e-06	0.931591	-1.02589	0.304944	0.51217	-0.137597	1
ENSG00000255027	-0.0120861	0.199289	28.2225	1.12423e-05	0.807187	-0.0270736	0.978401	0.989732	-0.446481	1
ENSG00000283703	0.144521	0.141278	20.5111	0.000395761	0.529163	0.384496	0.700611	0.839713	-0.179091	1
ENSG00000254612	0.954077	0.0432431	6.21102	0.183934	0.0743591	4.58801	4.47481e-06	9.78914e-05	0.405849	1
ENSG00000151704	-0.350801	0.202134	28.7942	8.60723e-06	0.827465	-0.780263	0.435236	0.641042	-0.447854	1
ENSG00000120457	0.231893	0.0543435	8.2037	0.0843949	0.129202	0.99475	0.319858	0.527482	0.0944539	1
ENSG00000287426	2.2263	0.257885	24.0951	7.64434e-05	1.04282	4.384	1.16521e-05	0.000216176	2.16938	1
ENSG00000289223	0.687948	0.373197	49.5203	4.54723e-10	1.62899	1.12612	0.260113	0.462341	0.458913	1
ENSG00000289399	0.655938	0.0220214	1.68343	0.793726	0	4.42018	9.86173e-06	0.000187205	0.340439	1
ENSG00000226210	0.0445935	0.110108	16.1264	0.00285421	0.38249	0.134388	0.893095	0.948839	-0.115113	1
ENSG00000171840	0.352858	0.124515	17.1125	0.00183803	0.430597	0.999976	0.317322	0.524666	0.130522	1
ENSG00000250899	1.06983	0.0962056	11.8862	0.0182178	0.277806	3.44916	0.00056233	0.00487028	0.550877	1
ENSG00000227081	-0.506614	0.0254859	4.41989	0.352152	0.0129472	-3.17342	0.00150656	0.0107715	-0.198847	1
ENSG00000111254	-0.00933926	0.156446	22.637	0.000149621	0.602226	-0.0236118	0.981162	0.991095	-0.1578	1
ENSG00000130035	-0.487144	0.230336	33.2162	1.07869e-06	0.971093	-1.01502	0.310094	0.517316	-0.396649	1
ENSG00000151079	-0.448686	0.375002	50.7151	2.56012e-10	1.67086	-0.732699	0.463742	0.666098	-0.597754	1
ENSG00000111262	0.263894	0.202149	29.8838	5.16844e-06	0.834547	0.58694	0.557244	0.738768	0.00567797	1
ENSG00000185652	0.472505	0.0818746	11.8217	0.0187277	0.24658	1.65132	0.0986728	0.24195	0.141431	1
ENSG00000269968	0.982758	0.0568777	7.92196	0.0944792	0.132574	4.12074	3.7765e-05	0.000549136	0.731883	1
ENSG00000111641	0.734966	0.0473846	6.89932	0.141305	0.0938405	3.37636	0.000734513	0.00601757	0.343701	1
ENSG00000251898	-0.144247	0.0887816	13.0267	0.0111462	0.280409	-0.484111	0.628307	0.791418	-0.00606551	1
ENSG00000110811	-0.268068	0.2132	30.5214	3.83268e-06	0.881282	-0.580566	0.561533	0.742489	-0.259281	1
ENSG00000111671	0.375995	0.156031	22.5784	0.000153705	0.598808	0.951869	0.341164	0.549214	0.0850368	1
ENSG00000272173	0.171053	0.04248	6.63383	0.156551	0.0801013	0.829922	0.406583	0.613675	0.0830353	1
ENSG00000257084	-0.123606	0.167535	24.1846	7.33484e-05	0.656771	-0.301985	0.762663	0.876713	-0.223063	1
ENSG00000271969	-0.751871	0.194659	26.2029	2.87984e-05	0.750162	-1.70415	0.088354	0.223579	-0.220596	1
ENSG00000173262	-0.631125	0.0952576	13.3891	0.00952311	0.306525	-2.04487	0.0408677	0.129232	-1.28741	1
ENSG00000226711	-0.695878	0.250828	32.7081	1.37062e-06	1.03107	-1.38946	0.164694	0.342984	-0.590571	1
ENSG00000215241	-0.12781	0.12372	18.11	0.00117446	0.447442	-0.363367	0.71633	0.849593	-0.178439	1
ENSG00000286504	-0.14506	0.234902	33.7564	8.36034e-07	0.991742	-0.299299	0.764712	0.877875	-0.257708	1
ENSG00000249790	0.375816	0.0736578	11.0243	0.0262919	0.216821	1.38473	0.166135	0.345118	0.373008	1
ENSG00000231503	0.150877	0.0209198	1.34462	0.853761	0	1.04314	0.296882	0.503559	0.0542389	1
ENSG00000237248	0.629443	0.0374124	5.77183	0.216848	0.0560825	3.25423	0.001137	0.00858696	0.362171	1
ENSG00000111788	0.57217	0.0613024	8.99033	0.0613416	0.157992	2.31093	0.0208369	0.0782859	0.323181	1
ENSG00000256673	0.204643	0.125797	18.3054	0.00107549	0.454841	0.576983	0.563951	0.744323	-0.0964566	1
ENSG00000214826	0.466131	0.0911945	13.2277	0.0102154	0.291894	1.54356	0.122695	0.280561	0.107148	1
ENSG00000284634	0.51747	0.116943	16.5121	0.0024036	0.406265	1.51321	0.130227	0.292338	0.172907	1
ENSG00000111796	1.3419	0.0715761	9.01705	0.0606746	0.188662	5.01577	5.28226e-07	1.6391e-05	1.00063	1
ENSG00000110848	0.849313	0.0931224	12.613	0.0133299	0.294945	2.78318	0.00538296	0.0284936	0.728382	1
ENSG00000172322	0.69909	0.0853513	12.1714	0.0161215	0.262982	2.39292	0.016715	0.0664188	0.527141	1
ENSG00000180574	0.485801	0.0472571	7.14441	0.128451	0.0980172	2.23473	0.0254351	0.0910596	0.379718	1
ENSG00000060140	0.886922	0.150409	20.2439	0.000446958	0.569757	2.28691	0.0222011	0.0818746	0.410866	1
ENSG00000212124	-0.27656	0.191738	27.2594	1.76172e-05	0.763831	-0.63159	0.527655	0.716967	-0.192212	1
ENSG00000256436	0.0274779	0.206336	30.0493	4.78256e-06	0.847103	0.0604918	0.951764	0.977204	-0.128785	1
ENSG00000198134	0.312795	0.0583419	8.81272	0.0659549	0.147744	1.295	0.19532	0.384419	0.0777244	1
ENSG00000214772	-0.349706	0.0957615	13.9748	0.00737587	0.314662	-1.13008	0.258444	0.460373	-0.207389	1
ENSG00000182993	0.287144	0.0866038	12.81	0.0122424	0.274783	0.975735	0.329196	0.537367	0.147077	1
ENSG00000256238	0.408723	0.0747196	10.9458	0.0271804	0.217731	1.49524	0.134851	0.299675	0.133449	1
ENSG00000255960	-0.213286	0.123282	18.1103	0.00117434	0.44761	-0.607453	0.543551	0.7294	-0.350371	1
ENSG00000287074	0.262193	0.0954584	14.0462	0.00714909	0.314133	0.848622	0.396091	0.603955	-0.0208045	1
ENSG00000256973	-0.00354037	0.22584	32.6149	1.43215e-06	0.939125	-0.00744985	0.994056	0.997266	-0.114789	1
ENSG00000118307	-0.678444	0.284563	38.1409	1.04801e-07	1.21414	-1.27182	0.203438	0.39436	-0.464407	1
ENSG00000256625	-0.787682	0.209868	28.3136	1.07743e-05	0.85057	-1.7194	0.0855409	0.218435	-0.349452	1
ENSG00000288971	2.06548	0.169506	16.3909	0.00253706	0.57618	5.01682	5.25325e-07	1.63423e-05	1.38727	1
ENSG00000165935	1.47354	0.0269734	3.30149	0.508697	0	8.97209	0	0	0.963197	1
ENSG00000174236	-0.117883	0.210566	30.6872	3.54571e-06	0.870302	-0.256897	0.797259	0.896839	-0.155027	1
ENSG00000087494	0.239544	0.165341	21.9208	0.000207826	0.608409	0.58911	0.555787	0.737864	0.457161	1
ENSG00000274315	0.0678323	0.161982	23.8375	8.60927e-05	0.633298	0.16854	0.866158	0.934212	-0.0688714	1
ENSG00000273680	0.15728	0.0840729	12.6407	0.0131717	0.265385	0.542431	0.587522	0.761956	0.141926	1
ENSG00000257599	0.384848	0.0642631	9.5764	0.0482009	0.172812	1.51813	0.128982	0.290339	0.169767	1
ENSG00000188375	0.086875	0.100069	14.6295	0.00553471	0.332603	0.274627	0.783603	0.888713	0.02958	1
ENSG00000276136	0.474285	0.153594	22.5021	0.000159183	0.592343	1.21019	0.226207	0.421744	0.1419	1
ENSG00000275854	0.310641	0.204933	30.1714	4.51656e-06	0.846854	0.686204	0.492585	0.688877	0.0714671	1
ENSG00000173208	0.734704	0.122733	16.5888	0.00232278	0.430008	2.09716	0.0359794	0.117404	0.505882	1
ENSG00000257680	-0.244934	0.0440106	6.79215	0.147288	0.0854415	-1.16753	0.242995	0.44239	-0.386382	1
ENSG00000185610	-0.622194	0.222052	29.8053	5.36215e-06	0.91617	-1.32038	0.186709	0.373379	-1.24034	1
ENSG00000139211	-0.0934872	0.118218	16.3992	0.0025277	0.396383	-0.271901	0.785699	0.889937	0.16617	1
ENSG00000179715	0.359751	0.0722695	10.4717	0.0331893	0.204793	1.33821	0.180828	0.365167	0.328303	1
ENSG00000268069	-0.185665	0.246746	35.1986	4.22877e-07	1.04918	-0.373771	0.708575	0.844721	-0.248285	1
ENSG00000274737	0.195705	0.101707	15.0318	0.00463562	0.345398	0.613659	0.53944	0.726107	0.0493224	1
ENSG00000206612	0.0188325	0.0788071	11.9932	0.017402	0.243388	0.0670851	0.946514	0.974747	0.0620185	1
ENSG00000167550	-0.194659	0.237866	34.1995	6.78193e-07	1.00818	-0.399124	0.689802	0.832696	-0.273018	1
ENSG00000258017	0.124385	0.100108	14.8472	0.00502877	0.338391	0.393129	0.694225	0.835568	-0.0695038	1
ENSG00000258232	1.36485	0.0282935	4.19688	0.380016	0.00732474	8.11415	4.44089e-16	1.73019e-13	1.05111	1
ENSG00000135451	1.29401	0.125329	15.4538	0.00384687	0.429359	3.6552	0.00025698	0.00259785	0.719639	1
ENSG00000178401	0.240204	0.0210502	2.08477	0.720171	0	1.65558	0.0978063	0.240442	0.203972	1
ENSG00000110881	0.370757	0.0664805	9.92943	0.0416334	0.18357	1.43795	0.150449	0.322965	0.216023	1
ENSG00000272368	-0.0990415	0.145017	21.2529	0.000282121	0.552016	-0.260081	0.794802	0.895703	-0.159185	1
ENSG00000278126	-0.411706	0.161966	22.745	0.000142381	0.624243	-1.023	0.306308	0.513512	-0.345178	1
ENSG00000161835	0.265311	0.0549343	8.28804	0.0815788	0.132053	1.13196	0.257649	0.459627	0.0797757	1
ENSG00000123358	-0.333886	0.285453	39.0315	6.86294e-08	1.20606	-0.624929	0.532018	0.720462	0.165799	1
ENSG00000123395	0.678646	0.0587447	8.44107	0.0766938	0.143037	2.8	0.00511019	0.0274222	0.237189	1
ENSG00000257989	-1.22658	0.301743	37.2092	1.63109e-07	1.28769	-2.23294	0.025553	0.0913883	-0.849207	1
ENSG00000258279	1.15956	0.0245921	3.37602	0.496978	0	7.39425	1.42109e-13	3.14239e-11	0.919298	1
ENSG00000170442	0.287178	0.156223	21.3728	0.000267074	0.57911	0.726572	0.467488	0.669341	-0.154709	1
ENSG00000135443	-0.285963	0.0989495	14.2406	0.00656535	0.321326	-0.909083	0.363306	0.571442	-0.452815	1
ENSG00000161850	-0.0607637	0.122603	17.8982	0.00129194	0.437015	-0.173537	0.862229	0.932069	-0.319407	1
ENSG00000170454	-0.0702944	0.138741	19.9921	0.000501187	0.511185	-0.18872	0.850312	0.92618	0.588145	1
ENSG00000170484	-0.218942	0.0950919	13.5908	0.00872241	0.301221	-0.709999	0.477705	0.677872	-0.101721	1
ENSG00000170477	-0.551196	0.182306	24.7143	5.74201e-05	0.70978	-1.29094	0.196724	0.386041	-1.22962	1
ENSG00000170421	0.192311	0.0594103	9.01822	0.0606456	0.153385	0.788993	0.430116	0.636014	0.2157	1
ENSG00000111057	0.139522	0.0765115	11.4132	0.0222923	0.228807	0.504406	0.613976	0.781642	-0.0833773	1
ENSG00000270175	0.0748204	0.0871797	12.8459	0.0120538	0.275634	0.253403	0.799956	0.898145	-0.0776723	1
ENSG00000249641	0.873929	0.0636514	8.77209	0.0670555	0.158708	3.46395	0.000532301	0.00466286	0.378426	1
ENSG00000123407	0.927634	0.10336	13.8634	0.00774413	0.331632	2.88536	0.00390966	0.0223585	0.8864	1
ENSG00000123388	1.11797	0.0423036	5.79836	0.214721	0.0636422	5.43554	5.46294e-08	2.40696e-06	1.10984	1
ENSG00000289154	0.0466573	0.113602	16.345	0.0025895	0.392002	0.138429	0.889902	0.946839	-0.0467545	1
ENSG00000135437	-0.439231	0.200227	27.9807	1.25858e-05	0.813342	-0.981595	0.326299	0.534274	-0.503648	1
ENSG00000258056	-0.0259286	0.141625	19.978	0.000504409	0.518287	-0.0688984	0.945071	0.974326	-0.109721	1
ENSG00000205323	-0.257758	0.0436252	6.80186	0.146737	0.0851763	-1.23408	0.217173	0.410767	-0.120241	1
ENSG00000135392	0.365075	0.0832183	12.2368	0.0156746	0.258095	1.26553	0.205681	0.397108	0.152158	1
ENSG00000257303	0.180761	0.0984627	14.4538	0.00597905	0.328389	0.576061	0.564574	0.744985	-0.0100329	1
ENSG00000135423	-0.641814	0.0892409	12.5271	0.0138335	0.277937	-2.14846	0.0316773	0.106978	-0.353302	1
ENSG00000185482	-0.0224907	0.105304	15.4616	0.00383355	0.358811	-0.0693075	0.944745	0.974113	-0.363159	1
ENSG00000111087	-0.0373388	0.128207	18.2068	0.0011244	0.45522	-0.104281	0.916947	0.960132	-0.110451	1
ENSG00000240771	-0.24214	0.192736	27.208	1.80436e-05	0.767613	-0.551551	0.581256	0.757469	-0.172451	1
ENSG00000111012	1.91224	0.0308273	3.49459	0.478702	0	10.8911	0	0	1.93481	1
ENSG00000123297	0.66012	0.0578489	8.3068	0.0809645	0.138311	2.74457	0.00605894	0.0310013	0.240949	1
ENSG00000257698	-0.19873	0.102268	15.054	0.00459057	0.347963	-0.621434	0.534314	0.722514	-0.31872	1
ENSG00000257443	-0.593474	0.208551	28.7426	8.81715e-06	0.852466	-1.29956	0.193753	0.382171	-0.41283	1
ENSG00000275180	0.421372	0.105979	15.4611	0.00383444	0.362513	1.29437	0.195539	0.384669	0.14086	1
ENSG00000256199	-0.802716	0.147489	20.2417	0.000447404	0.550828	-2.09017	0.0366022	0.118915	-0.415241	1
ENSG00000233560	0.305542	0.13006	18.9923	0.000788688	0.477752	0.847227	0.396869	0.604589	0.177472	1
ENSG00000257181	-0.178907	0.222678	32.8331	1.29227e-06	0.941309	-0.379129	0.704592	0.842375	-0.188171	1
ENSG00000127325	-0.740795	0.202824	28.0949	1.19327e-05	0.81853	-1.6449	0.099991	0.244018	-0.672503	1
ENSG00000166268	0.487379	0.0380086	5.92989	0.204446	0.0600064	2.49992	0.0124221	0.0532477	0.268756	1
ENSG00000180481	-0.531539	0.256553	35.2971	4.03618e-07	1.08955	-1.04941	0.293988	0.500753	-0.583907	1
ENSG00000067715	-0.996505	0.2894	36.7329	2.04458e-07	1.19773	-1.85238	0.0639714	0.178308	-0.729971	1
ENSG00000257557	-0.314812	0.238975	33.6697	8.70951e-07	1.00932	-0.643985	0.519585	0.710172	-0.299464	1
ENSG00000165899	-0.478776	0.232353	31.7875	2.11426e-06	0.951015	-0.993251	0.320588	0.528406	-0.832056	1
ENSG00000180318	-0.241669	0.151714	21.658	0.000234411	0.575073	-0.620451	0.534961	0.722736	-0.344968	1
ENSG00000257594	0.215637	0.0837583	12.3194	0.0151274	0.260227	0.745091	0.456217	0.659667	0.1343	1
ENSG00000271614	0.146687	0.13398	19.6128	0.000595422	0.49625	0.400748	0.688606	0.831836	-0.0859023	1
ENSG00000256393	0.152358	0.0463363	7.12636	0.129359	0.0954369	0.707791	0.479075	0.678842	0.0519343	1
ENSG00000289476	-0.166691	0.16283	23.1752	0.000116821	0.627906	-0.41309	0.679541	0.82665	-0.333594	1
ENSG00000136014	-0.314692	0.244377	34.8704	4.93898e-07	1.04023	-0.636582	0.524397	0.714082	-0.329176	1
ENSG00000139344	0.355944	0.108361	15.7587	0.00336069	0.372843	1.0813	0.279564	0.484974	0.229038	1
ENSG00000257878	0.230495	0.034244	5.57133	0.23353	0.04755	1.24557	0.212922	0.405726	0.243347	1
ENSG00000206899	0.495841	0.114793	16.9272	0.00199694	0.408661	1.46348	0.143337	0.31248	0.308382	1
ENSG00000212443	0.0233321	0.0350932	5.72221	0.220876	0.0517129	0.12455	0.90088	0.952692	0.0427116	1
ENSG00000166153	0.00665482	0.105	15.414	0.00391521	0.358695	0.0205372	0.983615	0.992401	-0.145151	1
ENSG00000257803	0.146674	0.140456	20.7584	0.00035358	0.530831	0.391365	0.695527	0.836557	-0.00366874	1
ENSG00000288744	-0.0725029	0.116924	16.9523	0.00197463	0.411637	-0.212033	0.832081	0.91663	-0.116067	1
ENSG00000255150	0.459821	0.0843347	12.2534	0.0155633	0.260211	1.58338	0.113335	0.265211	0.0915885	1
ENSG00000290003	0.0271964	0.0450847	7.05732	0.13289	0.0922738	0.128085	0.898082	0.951542	-0.0637668	1
ENSG00000075035	0.460709	0.0365372	5.76487	0.21741	0.0546447	2.41023	0.0159423	0.0640851	0.278091	1
ENSG00000256139	0.0623275	0.189038	27.6358	1.47828e-05	0.762701	0.143353	0.886012	0.944748	-0.026393	1
ENSG00000139438	0.173004	0.133889	19.3614	0.000667293	0.492171	0.472806	0.636352	0.796738	-0.10946	1
ENSG00000241413	0.560608	0.0957898	13.8316	0.0078523	0.313858	1.81134	0.0700884	0.190049	0.243398	1
ENSG00000278993	0.833447	0.0377348	5.64045	0.227657	0.0538984	4.29049	1.78278e-05	0.000302616	0.342765	1
ENSG00000201428	0.563919	0.158992	22.7167	0.000144245	0.612711	1.41426	0.157286	0.33238	0.176475	1
ENSG00000186710	0.00435111	0.324082	44.0162	6.36615e-09	1.41382	0.00764316	0.993902	0.997192	-0.187187	1
ENSG00000258337	0.278015	0.168231	23.8645	8.50298e-05	0.649316	0.677821	0.497885	0.693131	-0.0786623	1
ENSG00000258102	-0.203939	0.118074	17.479	0.0015596	0.424495	-0.593502	0.552845	0.736197	-0.243255	1
ENSG00000135119	0.288837	0.0901737	13.247	0.0101297	0.289135	0.961863	0.336119	0.544592	0.0168145	1
ENSG00000088992	0.704472	0.0331781	5.2053	0.266873	0.0386028	3.86757	0.000109926	0.00132037	0.619842	1
ENSG00000240342	0.185436	0.213073	31.014	3.04133e-06	0.881329	0.401727	0.687885	0.831442	-0.216648	1
ENSG00000275759	0.57068	0.31156	40.5743	3.29243e-08	1.27116	1.0224	0.30659	0.513751	0.142129	1
ENSG00000213144	0.349999	0.0213361	3.95996	0.411452	0	2.39613	0.0165694	0.065926	0.259641	1
ENSG00000255857	-0.39953	0.168497	23.6423	9.42035e-05	0.653453	-0.973314	0.330397	0.538451	-0.241929	1
ENSG00000202538	0.165292	0.139954	20.7361	0.000357187	0.52926	0.441834	0.658609	0.812544	-0.00181156	1
ENSG00000200795	0.356673	0.158201	23.15	0.00011818	0.616768	0.896738	0.369859	0.577456	0.212723	1
ENSG00000089163	-0.672982	0.125793	17.4262	0.00159701	0.440337	-1.89747	0.0577664	0.165698	-0.247855	1
ENSG00000289401	-0.057192	0.13935	20.185	0.000459114	0.515092	-0.153208	0.878234	0.940732	-0.11014	1
ENSG00000122971	0.468391	0.11446	16.0809	0.00291247	0.395653	1.38446	0.166216	0.345195	0.111843	1
ENSG00000135114	2.03978	0.130645	13.1413	0.0106057	0.437987	5.64334	1.6678e-08	8.61813e-07	2.84704	1
ENSG00000139725	1.12239	0.125444	16.2471	0.00270489	0.444831	3.16896	0.00152984	0.0108963	0.5189	1
ENSG00000274292	0.421674	0.056377	8.4543	0.0762845	0.137989	1.77593	0.0757443	0.200217	0.210729	1
ENSG00000176383	0.408882	0.0214007	2.56126	0.6337	0	2.79501	0.00518974	0.0277219	0.187697	1
ENSG00000255398	1.11084	0.0762968	10.0758	0.0391705	0.21325	4.0216	5.78039e-05	0.000778702	0.644079	1
ENSG00000130783	0.0204325	0.209815	30.2655	4.32163e-06	0.862556	0.0446071	0.96442	0.982269	-0.00501833	1
ENSG00000150967	0.208878	0.0320324	5.29554	0.258294	0.0391478	1.16707	0.243182	0.442599	0.14263	1
ENSG00000111325	0.26977	0.14733	21.1317	0.000298188	0.554091	0.702827	0.482164	0.681213	0.145656	1
ENSG00000280120	0.569062	0.0723656	10.485	0.0330038	0.205242	2.1154	0.0343956	0.113626	0.135253	1
ENSG00000250091	0.143715	0.134056	19.8152	0.000543154	0.499847	0.392516	0.694677	0.835949	-0.0410594	1
ENSG00000178882	0.447147	0.079131	11.5335	0.0211789	0.237982	1.58956	0.111934	0.263036	0.214595	1
ENSG00000151948	0.0500814	0.0897715	12.7897	0.0123504	0.27735	0.16715	0.867252	0.934857	-0.00177542	1
ENSG00000198598	0.642153	0.0525089	7.72439	0.102212	0.118824	2.80235	0.00507323	0.0272614	0.42493	1
ENSG00000208892	-0.0606559	0.0881183	13.5476	0.00888824	0.28948	-0.204334	0.838093	0.91953	-0.0316523	1
ENSG00000184967	1.1667	0.0681671	8.8117	0.0659822	0.1709	4.46859	7.87355e-06	0.000154605	0.482626	1
ENSG00000280287	0.634103	0.0442748	6.63165	0.156682	0.0837741	3.01357	0.00258192	0.0163165	0.479145	1
ENSG00000176894	-0.285352	0.152122	21.671	0.000233012	0.579436	-0.731619	0.464401	0.666602	-0.248662	1
ENSG00000232888	0.0658876	0.0969382	14.3752	0.00618897	0.32209	0.21162	0.832404	0.916729	0.0208748	1
ENSG00000226057	-1.2866	0.0951226	11.9168	0.0179808	0.294662	-4.1716	3.02465e-05	0.000459652	-1.73778	1
ENSG00000290620	-0.797934	0.223577	30.4063	4.04535e-06	0.935705	-1.68754	0.0914999	0.229263	-0.909696	1
ENSG00000121743	1.30317	0.0885894	11.184	0.0245721	0.268277	4.37834	1.19589e-05	0.000220204	0.819974	1
ENSG00000278291	0.27883	0.081212	12.4329	0.0144061	0.256961	0.97843	0.327861	0.535705	0.149322	1
ENSG00000226525	0.107683	0.0495112	7.67438	0.104261	0.111086	0.483945	0.628425	0.791456	0.1367	1
ENSG00000235205	0.314511	0.106592	15.7921	0.00331115	0.369614	0.963326	0.335384	0.543797	0.104708	1
ENSG00000205861	-0.00149228	0.0617893	9.55872	0.0485545	0.167214	-0.00600334	0.99521	0.997853	-0.0881669	1
ENSG00000132932	-0.101362	0.141352	19.7796	0.00055199	0.512542	-0.269602	0.787466	0.89083	-0.298561	1
ENSG00000180730	0.154547	0.0976871	14.4825	0.00590423	0.327649	0.494471	0.620973	0.786497	0.307073	1
ENSG00000234772	-0.478842	0.240925	33.0563	1.16322e-06	1.00494	-0.975554	0.329285	0.537423	-0.441707	1
ENSG00000261485	0.0660081	0.1141	16.6083	0.00230264	0.39891	0.195414	0.845069	0.923354	-0.0891197	1
ENSG00000225039	-0.203887	0.226426	32.949	1.22357e-06	0.947174	-0.428477	0.668304	0.819371	-0.154582	1
ENSG00000180660	-1.09998	0.48266	56.8303	1.34286e-11	2.16197	-1.5833	0.113353	0.265228	-1.24384	1
ENSG00000180440	-0.212405	0.296117	43.0924	9.90117e-09	1.28974	-0.390332	0.696291	0.836989	0.0187557	1
ENSG00000120659	1.10263	0.122311	15.8131	0.00328044	0.434733	3.1528	0.00161712	0.0113764	0.894323	1
ENSG00000120658	0.411632	0.0829503	12.1439	0.0163128	0.255475	1.42922	0.15294	0.326397	0.183849	1
ENSG00000227258	-0.32285	0.0945475	13.8542	0.00777522	0.3103	-1.04997	0.293733	0.500359	-0.37943	1
ENSG00000273149	0.955587	0.103969	13.847	0.00779976	0.33426	2.96359	0.00304073	0.0185014	0.37272	1
ENSG00000228886	-0.306643	0.102259	14.9286	0.00485167	0.346936	-0.958918	0.3376	0.545753	-0.33824	1
ENSG00000214455	0.327204	0.0505662	7.72054	0.102368	0.114044	1.45508	0.145646	0.31597	0.186642	1
ENSG00000233610	0.456769	0.0379676	5.94274	0.203466	0.0602048	2.34417	0.0190693	0.0731567	0.367368	1
ENSG00000275202	0.040203	0.148009	21.6418	0.000236157	0.565247	0.104499	0.916773	0.960132	-0.122438	1
ENSG00000152213	0.951652	0.0234369	3.82997	0.429505	0	6.21624	5.09201e-10	4.25114e-08	0.854409	1
ENSG00000231856	0.280468	0.10309	15.2376	0.00423304	0.351916	0.873527	0.382376	0.590389	0.114271	1
ENSG00000291010	0.162042	0.141489	20.8779	0.000334815	0.535131	0.430791	0.66662	0.818491	-0.00883082	1
ENSG00000278238	-0.204591	0.121565	17.4109	0.00160803	0.429467	-0.58679	0.557345	0.738862	-0.260114	1
ENSG00000273723	0.0835001	0.11766	17.1982	0.0017688	0.417324	0.243429	0.807673	0.90221	-0.141293	1
ENSG00000136149	-0.298304	0.0425023	6.60988	0.157998	0.0797988	-1.44695	0.147911	0.319018	-0.128652	1
ENSG00000118946	0.315178	0.112459	16.2342	0.00272043	0.389488	0.939851	0.347294	0.555621	0.0873649	1
ENSG00000293057	0.397772	0.121222	16.8814	0.00203826	0.420615	1.14247	0.25326	0.454482	0.165245	1
ENSG00000165300	-0.839326	0.162276	21.8073	0.00021892	0.609363	-2.08355	0.0372014	0.120336	-0.741999	1
ENSG00000238230	0.336018	0.0617769	9.23906	0.0553941	0.162085	1.35191	0.176403	0.35905	0.179686	1
ENSG00000134873	0.474176	0.0215278	2.25425	0.68911	0	3.23177	0.00123028	0.00919524	1.11464	1
ENSG00000185352	-0.226958	0.117228	17.3984	0.00161707	0.421246	-0.662871	0.507413	0.701006	-0.429264	1
ENSG00000165621	0.386516	0.0758958	11.1903	0.0245067	0.224369	1.403	0.160616	0.337164	0.267181	1
ENSG00000224418	-0.274154	0.0976726	14.5066	0.00584189	0.32585	-0.877218	0.380368	0.588691	-0.0709673	1
ENSG00000228889	0.154827	0.156756	23.2456	0.000113093	0.610916	0.391053	0.695758	0.836684	0.104617	1
ENSG00000201793	0.145664	0.131282	19.2471	0.00070277	0.484073	0.402022	0.687668	0.831364	0.0209131	1
ENSG00000228808	0.157516	0.13036	19.3028	0.000685254	0.482581	0.436266	0.662644	0.815636	-0.0154629	1
ENSG00000280734	0.143918	0.122796	17.9209	0.0012788	0.441866	0.410699	0.681294	0.82747	0.0322603	1
ENSG00000274605	0.127859	0.067829	10.0745	0.0391919	0.187665	0.490935	0.623472	0.788054	0.00173086	1
ENSG00000272143	-0.619519	0.250653	33.1369	1.11983e-06	1.03228	-1.23742	0.21593	0.40905	-0.463161	1
ENSG00000151287	0.629671	0.0533188	7.78194	0.0999006	0.120903	2.72692	0.00639277	0.0323261	0.286499	1
ENSG00000289454	0.156137	0.186933	27.0831	1.91244e-05	0.750555	0.361129	0.718003	0.850363	-0.00601697	1
ENSG00000041515	0.0077037	0.0888752	13.1843	0.0104097	0.285359	0.025841	0.979384	0.990145	-0.155017	1
ENSG00000223617	0.897872	0.0405145	5.8629	0.209624	0.0623323	4.46076	8.16685e-06	0.000159092	0.860362	1
ENSG00000139832	0.623433	0.146552	18.8554	0.000839066	0.525013	1.62852	0.103414	0.249734	0.512488	1
ENSG00000275880	1.18366	0.0246142	1.25446	0.869053	0	7.5446	4.52971e-14	1.10081e-11	1.04687	1
ENSG00000255874	1.40238	0.0765248	9.38326	0.0522021	0.207344	5.06949	3.98876e-07	1.29674e-05	1.02712	1
ENSG00000274922	-0.221492	0.115141	16.76	0.00215188	0.404649	-0.652746	0.51392	0.705688	-0.169819	1
ENSG00000153531	-0.0327325	0.13309	19.1298	0.000741092	0.485968	-0.0897235	0.928507	0.966408	-0.337538	1
ENSG00000272695	0.0273314	0.099116	14.7649	0.00521455	0.334951	0.086814	0.930819	0.967354	-0.12474	1
ENSG00000222489	0.499539	0.0974926	14.271	0.00647853	0.323862	1.59987	0.109628	0.259707	0.168051	1
ENSG00000258471	0.048795	0.0887471	13.1046	0.0107758	0.282892	0.163794	0.869893	0.936295	-0.0353465	1
ENSG00000199436	0.261131	0.0425226	6.65009	0.155576	0.080607	1.26634	0.205393	0.396781	0.17924	1
ENSG00000139880	1.26779	0.167047	21.0568	0.000308567	0.634082	3.10191	0.00192276	0.0129833	0.486224	1
ENSG00000157306	-0.326599	0.195469	27.0305	1.95984e-05	0.777729	-0.738713	0.460081	0.663019	-0.289275	1
ENSG00000259431	0.3526	0.0953415	13.8878	0.00766186	0.313284	1.14193	0.253481	0.454736	0.187643	1
ENSG00000258727	0.0441026	0.13594	19.8238	0.000541029	0.50427	0.119616	0.904787	0.954403	-0.00276838	1
ENSG00000100867	-0.283103	0.0730049	10.8151	0.0287228	0.211104	-1.04777	0.294742	0.501383	-0.842172	1
ENSG00000291039	0.312279	0.163671	23.4117	0.000104766	0.631502	0.771891	0.440179	0.645174	0.0672749	1
ENSG00000129535	0.580975	0.0297603	4.87069	0.300825	0.0273835	3.36774	0.000757878	0.006176	0.30608	1
ENSG00000196497	0.790224	0.0656716	9.18306	0.0566833	0.171712	3.08362	0.00204495	0.0136321	0.318279	1
ENSG00000100926	0.38987	0.0696254	10.2522	0.0363873	0.194915	1.47753	0.139534	0.306641	0.0619857	1
ENSG00000288820	-0.0832791	0.16752	24.5648	6.15319e-05	0.663462	-0.203471	0.838767	0.919907	-0.153194	1
ENSG00000254505	0.476766	0.120544	17.3188	0.00167579	0.42511	1.3732	0.169691	0.350005	0.0339961	1
ENSG00000288044	0.422857	0.0524245	7.86776	0.0965443	0.120489	1.84683	0.0647724	0.179866	0.255163	1
ENSG00000136305	0.799929	0.0515212	7.41321	0.115598	0.111443	3.52418	0.000424791	0.00388468	0.225672	1
ENSG00000100445	0.0683936	0.106927	15.6181	0.00357686	0.366429	0.209157	0.834326	0.917702	-0.0574716	1
ENSG00000100453	1.47156	0.0978382	11.7466	0.0193386	0.305839	4.70462	2.54335e-06	6.14435e-05	1.90488	1
ENSG00000257831	-0.863943	0.153866	20.53	0.000392376	0.578339	-2.20249	0.0276308	0.0967473	-0.828131	1
ENSG00000129480	1.02682	0.0301858	4.60543	0.330228	0.0210552	5.91005	3.41996e-09	2.14688e-07	0.600206	1
ENSG00000258655	0.268458	0.120877	17.665	0.00143466	0.432789	0.772155	0.440023	0.645106	0.0678486	1
ENSG00000258738	0.574257	0.0893796	12.8038	0.0122755	0.281417	1.92082	0.0547543	0.159575	0.145099	1
ENSG00000258938	0.629093	0.0219774	2.63674	0.620328	0	4.24353	2.20035e-05	0.000356722	0.412929	1
ENSG00000183032	-0.774274	0.184361	25.3014	4.37551e-05	0.725075	-1.80327	0.0713463	0.192312	-0.527865	1
ENSG00000258708	-0.937752	0.210394	28.3872	1.04104e-05	0.866605	-2.04442	0.0409117	0.129306	-0.553076	1
ENSG00000259070	0.426118	0.103241	14.3326	0.00630573	0.337142	1.32618	0.184779	0.370749	0.206802	1
ENSG00000139915	0.125978	0.11283	16.6597	0.0022504	0.3976	0.375046	0.707626	0.844001	-0.149963	1
ENSG00000276168	0.454879	0.106995	15.5765	0.00364344	0.36652	1.39064	0.164336	0.342383	0.0836068	1
ENSG00000168282	1.08474	0.028502	4.39523	0.355152	0.0140061	6.42522	1.31682e-10	1.29286e-08	0.461498	1
ENSG00000278771	0.584264	0.0938781	13.3941	0.00950218	0.305526	1.9069	0.0565339	0.162993	0.245508	1
ENSG00000282885	0.0751215	0.0895673	13.3236	0.00979823	0.288041	0.251009	0.801807	0.899103	0.158719	1
ENSG00000270062	1.02128	0.132793	17.7654	0.00137143	0.473311	2.80258	0.00506964	0.0272583	0.456881	1
ENSG00000168229	0.203068	0.103763	15.4057	0.00392965	0.355632	0.630404	0.52843	0.717778	-0.0185803	1
ENSG00000125384	0.554696	0.0796299	11.3872	0.0225407	0.235493	1.9657	0.0493332	0.14803	0.259312	1
ENSG00000180998	0.29877	0.0605659	9.00466	0.060983	0.155366	1.21401	0.224744	0.420068	0.106442	1
ENSG00000259049	0.0226215	0.0728257	11.0703	0.0257853	0.215114	0.083826	0.933195	0.968688	0.106965	1
ENSG00000259318	-0.108847	0.0580154	8.72645	0.0683128	0.144837	-0.451904	0.651338	0.808	-0.0977505	1
ENSG00000286257	-0.75738	0.0982307	13.6079	0.00865748	0.320534	-2.41652	0.0156697	0.0633071	-1.49705	1
ENSG00000259969	-0.554546	0.201757	29.4739	6.26244e-06	0.834151	-1.23459	0.216983	0.410527	-0.268378	1
ENSG00000259093	0.735926	0.0222955	1.20913	0.876594	0	4.92862	8.28132e-07	2.38234e-05	0.767653	1
ENSG00000270878	0.225579	0.154127	22.5198	0.0001579	0.593456	0.574593	0.565566	0.745698	0.0163806	1
ENSG00000274015	0.101113	0.0939639	13.6076	0.00865881	0.302265	0.329857	0.741508	0.864911	0.00676234	1
ENSG00000258824	-0.448388	0.143732	21.152	0.000295433	0.55211	-1.18271	0.236925	0.434961	-0.228188	1
ENSG00000272909	-0.411821	0.265066	38.6695	8.15193e-08	1.14584	-0.799892	0.423773	0.630135	-0.108783	1
ENSG00000165807	-0.503649	0.181007	25.398	4.18392e-05	0.71826	-1.1838	0.236491	0.434473	-0.38036	1
ENSG00000258561	0.0991153	0.123378	18.7934	0.000862909	0.456354	0.282177	0.777808	0.885671	0.017365	1
ENSG00000198133	0.193784	0.0608098	9.15107	0.0574324	0.158302	0.785836	0.431963	0.637785	0.0453824	1
ENSG00000175985	0.150027	0.134994	20.0863	0.000480187	0.506331	0.408331	0.68303	0.828514	-0.0228049	1
ENSG00000273797	0.344834	0.0540672	8.15109	0.0861979	0.128131	1.48301	0.138073	0.304383	0.163912	1
ENSG00000198732	0.0558088	0.0342897	5.58692	0.232194	0.0478997	0.301384	0.763122	0.876952	-0.0375303	1
ENSG00000100678	0.143242	0.0758273	11.3177	0.0232164	0.225914	0.520185	0.602935	0.773684	-0.0259001	1
ENSG00000259146	-1.01776	0.335513	42.3583	1.40591e-08	1.45424	-1.75708	0.0789046	0.206055	-0.637865	1
ENSG00000258376	0.69718	0.13539	18.1871	0.0011344	0.469742	1.89475	0.0581259	0.166425	0.18932	1
ENSG00000184227	-0.242782	0.122792	18.053	0.00120499	0.446564	-0.692837	0.488412	0.685734	-0.847033	1
ENSG00000119673	-0.485673	0.262443	34.891	4.89119e-07	1.09462	-0.94804	0.343109	0.55142	-0.643692	1
ENSG00000259065	-0.511928	0.12854	18.5317	0.000971137	0.472021	-1.42788	0.153328	0.326914	-0.479791	1
ENSG00000258559	-0.104069	0.102513	15.0865	0.00452509	0.347072	-0.325035	0.745154	0.867227	-0.235529	1
ENSG00000119630	1.86745	0.120732	12.7694	0.0124594	0.388065	5.37449	7.68015e-08	3.2279e-06	1.41179	1
ENSG00000279594	-0.497371	0.16112	22.8594	0.000135087	0.621358	-1.2391	0.21531	0.408248	-0.314964	1
ENSG00000259319	0.344228	0.0807635	11.7102	0.0196419	0.244055	1.21126	0.225794	0.421358	0.15634	1
ENSG00000156127	1.42337	0.111323	13.5531	0.00886696	0.368372	4.26606	1.98953e-05	0.000330039	1.0852	1
ENSG00000224721	0.684276	0.0602306	8.59286	0.072122	0.149068	2.78819	0.00530032	0.0281472	0.407591	1
ENSG00000273729	0.557625	0.0217923	3.05529	0.548616	0	3.77738	0.000158486	0.0017618	0.342125	1
ENSG00000165548	-0.853388	0.258424	33.059	1.16169e-06	1.0871	-1.67873	0.0932054	0.232256	-1.54215	1
ENSG00000100583	0.897219	0.0231177	2.58103	0.630187	0	5.90101	3.61281e-09	2.23366e-07	0.659554	1
ENSG00000205562	-0.595908	0.215392	30.6643	3.58413e-06	0.895383	-1.284	0.199143	0.389208	-0.323152	1
ENSG00000140030	0.869313	0.151701	19.6018	0.000598378	0.568013	2.23194	0.0256191	0.0915713	0.830268	1
ENSG00000100433	1.99362	0.129531	13.2539	0.0100994	0.433035	5.53932	3.03648e-08	1.43327e-06	1.91256	1
ENSG00000258789	-0.0756684	0.208294	30.3068	4.23863e-06	0.863635	-0.165797	0.868317	0.935289	-0.231511	1
ENSG00000165521	-0.274619	0.111103	16.8113	0.00210313	0.396288	-0.82389	0.410002	0.616734	-0.171654	1
ENSG00000258920	0.125812	0.11773	16.9857	0.00194536	0.412394	0.366673	0.713863	0.848153	-0.122469	1
ENSG00000200312	0.238866	0.119989	18.0181	0.0012241	0.436572	0.689579	0.490459	0.687158	0.111093	1
ENSG00000275198	0.545792	0.0562798	8.31311	0.0807589	0.136036	2.30065	0.0214113	0.0798083	0.276226	1
ENSG00000133962	0.850847	0.0504308	7.19997	0.125691	0.105629	3.78882	0.000151366	0.0016938	0.529252	1
ENSG00000140090	0.985642	0.0235709	3.53505	0.472569	0	6.41994	1.36329e-10	1.33314e-08	0.699624	1
ENSG00000170270	0.704564	0.0413231	6.17186	0.186676	0.0698485	3.46596	0.000528338	0.00463642	0.335474	1
ENSG00000100628	0.27018	0.0294029	4.9557	0.291873	0.0289266	1.57564	0.115108	0.268184	0.237389	1
ENSG00000197249	1.10728	0.153423	19.138	0.000738351	0.575777	2.8269	0.00470004	0.0257678	1.16527	1
ENSG00000287668	-0.296994	0.0211944	3.34319	0.502119	0	-2.04003	0.041347	0.130311	-0.367316	1
ENSG00000188488	0.0589801	0.170721	25.8572	3.38128e-05	0.68533	0.142746	0.886491	0.944959	0.102828	1
ENSG00000100739	0.647705	0.0544905	7.96048	0.0930366	0.126567	2.7747	0.00552523	0.029097	0.265523	1
ENSG00000234648	-0.0263377	0.0338689	5.53327	0.236821	0.0462636	-0.143113	0.886201	0.944827	-0.0313673	1
ENSG00000247970	-0.339802	0.207201	29.2739	6.877e-06	0.845034	-0.7465	0.455366	0.658824	-0.384934	1
ENSG00000183092	0.326712	0.052045	7.82392	0.0982454	0.118501	1.43211	0.152113	0.325171	0.181967	1
ENSG00000271780	-0.0858862	0.207172	29.2406	6.98506e-06	0.839621	-0.188694	0.850333	0.92618	0.0189304	1
ENSG00000166126	0.640183	0.0633197	9.08518	0.0590052	0.163444	2.5441	0.0109558	0.0485926	0.327048	1
ENSG00000289207	0.427031	0.0991703	14.5281	0.00578693	0.331128	1.35603	0.17509	0.357328	0.191428	1
ENSG00000259775	-0.282197	0.101369	15.1131	0.00447231	0.348625	-0.88634	0.375434	0.583378	-0.297559	1
ENSG00000272533	0.0258609	0.207991	30.2918	4.26849e-06	0.857494	0.056705	0.95478	0.9785	-0.00825026	1
ENSG00000269940	0.369194	0.0580186	8.65481	0.0703311	0.144285	1.53275	0.125338	0.284774	0.0998105	1
ENSG00000207568	0.480483	0.0700348	10.1898	0.0373492	0.194931	1.8156	0.069431	0.188767	0.181026	1
ENSG00000066735	-0.862431	0.201054	26.76	2.22279e-05	0.774815	-1.92339	0.054431	0.158921	-0.314621	1
ENSG00000179627	0.811986	0.251123	33.9475	7.63907e-07	1.06843	1.62034	0.10516	0.252485	0.20081	1
ENSG00000166428	0.440618	0.0403541	6.32439	0.176197	0.0714535	2.1934	0.0282783	0.0982993	0.471587	1
ENSG00000183484	0.814615	0.106912	14.9572	0.00479071	0.366535	2.49138	0.0127249	0.0541029	0.451487	1
ENSG00000183828	0.289752	0.145704	21.3277	0.000272638	0.553384	0.759086	0.447801	0.651528	-0.00657198	1
ENSG00000213145	0.115887	0.128014	19.0785	0.000758519	0.473681	0.323896	0.746017	0.867768	-0.136697	1
ENSG00000257341	0.289258	0.151696	22.4288	0.000164631	0.58608	0.742673	0.45768	0.660978	0.0656089	1
ENSG00000185347	0.392151	0.0623022	9.2232	0.0557562	0.162802	1.57109	0.116161	0.270177	0.226223	1
ENSG00000184986	-0.106927	0.150062	21.9651	0.000203654	0.574835	-0.276027	0.782527	0.887829	-0.156976	1
ENSG00000211890	-0.480658	0.0297015	4.95628	0.291813	0.0291928	-2.78899	0.00528726	0.0280961	-1.01285	1
ENSG00000211896	0.778698	0.0791556	11.1469	0.0249619	0.233833	2.76776	0.00564431	0.0295267	1.11659	1
ENSG00000274471	0.160543	0.0767994	11.4757	0.0217069	0.230455	0.579311	0.562379	0.743248	-0.0596992	1
ENSG00000291259	-0.15882	0.137707	19.951	0.000510654	0.513291	-0.427984	0.668663	0.819599	-0.163483	1
ENSG00000206149	-0.0458244	0.0581126	8.89473	0.0637853	0.148497	-0.190091	0.849238	0.925784	-0.0215618	1
ENSG00000034053	0.568095	0.0662614	9.59918	0.0477487	0.177538	2.20694	0.0273181	0.0958987	0.227505	1
ENSG00000234664	0.228193	0.0763259	11.1405	0.02503	0.22373	0.825973	0.408819	0.615687	0.101098	1
ENSG00000186399	-0.467521	0.153503	21.671	0.00023302	0.580897	-1.19328	0.23276	0.429993	-0.329087	1
ENSG00000270055	0.109877	0.111418	16.4989	0.00241782	0.391491	0.329178	0.742021	0.865098	-0.109687	1
ENSG00000247728	-0.205115	0.203787	29.9698	4.96414e-06	0.837055	-0.45437	0.649563	0.806695	-0.0759112	1
ENSG00000285077	0.78022	0.0363783	5.51781	0.238168	0.0493461	4.09069	4.30101e-05	0.000610221	0.482396	1
ENSG00000293141	-0.20332	0.171512	24.2015	7.27787e-05	0.666119	-0.490945	0.623465	0.788054	-0.216713	1
ENSG00000261064	-0.7108	0.250779	32.9488	1.22364e-06	1.04942	-1.41939	0.155785	0.330402	-0.517541	1
ENSG00000262728	-0.770086	0.0840433	11.7618	0.019213	0.257535	-2.65636	0.00789883	0.037837	-0.533414	1
ENSG00000232653	-0.0493718	0.125548	18.5106	0.000980458	0.459188	-0.139339	0.889182	0.946607	-0.226804	1
ENSG00000259408	0.570779	0.157853	22.5457	0.000156027	0.609721	1.43662	0.150826	0.323519	0.239286	1
ENSG00000259380	-1.13095	0.274174	33.6191	8.91973e-07	1.15974	-2.15988	0.0307817	0.104674	-1.27546	1
ENSG00000175779	1.48394	0.0268435	2.5688	0.63236	0	9.05725	0	0	1.35242	1
ENSG00000279537	0.61127	0.166801	22.4975	0.000159525	0.616135	1.4967	0.134472	0.299078	0.224536	1
ENSG00000166133	0.622423	0.0660534	9.48564	0.0500431	0.175082	2.4218	0.0154438	0.0626147	0.188204	1
ENSG00000137880	-0.568377	0.29446	39.3465	5.90791e-08	1.27939	-1.04743	0.294903	0.501552	-0.444985	1
ENSG00000251161	0.267936	0.0862144	12.7764	0.0124218	0.272849	0.912516	0.361497	0.56961	0.132033	1
ENSG00000128917	-0.0261144	0.145769	20.888	0.000333276	0.542233	-0.0683986	0.945468	0.974507	0.0960329	1
ENSG00000128965	0.609605	0.460516	53.8362	5.69513e-11	2.05574	0.89831	0.36902	0.576607	1.35353	1
ENSG00000104147	0.514539	0.0652043	9.66635	0.0464391	0.178515	2.01502	0.0439021	0.135835	0.301886	1
ENSG00000062524	0.62952	0.0732531	10.5783	0.0317359	0.210332	2.32593	0.0200222	0.0759575	0.291899	1
ENSG00000243708	0.732027	0.083684	11.775	0.0191048	0.255027	2.5305	0.01139	0.0500071	0.326738	1
ENSG00000258461	0.233462	0.0733464	10.8829	0.0279125	0.213348	0.86204	0.388666	0.596163	0.0172402	1
ENSG00000128886	0.0805197	0.136186	19.8958	0.000523621	0.506192	0.21819	0.827281	0.913915	-0.21299	1
ENSG00000259932	0.88689	0.053151	7.61281	0.106837	0.118966	3.84693	0.000119608	0.00140805	0.676287	1
ENSG00000260035	0.767742	0.0416818	6.23266	0.182434	0.071843	3.76047	0.000169594	0.00185503	0.413081	1
ENSG00000285934	-0.840028	0.311107	39.0133	6.9225e-08	1.33229	-1.50605	0.132055	0.295494	-1.05272	1
ENSG00000259488	0.129874	0.108963	16.0564	0.00294438	0.378147	0.393444	0.693991	0.835393	-0.0398529	1
ENSG00000185634	0.36156	0.075096	10.9458	0.0271803	0.218786	1.31939	0.18704	0.37379	0.211217	1
ENSG00000275580	-0.200859	0.146595	22.231	0.000180279	0.569769	-0.524603	0.599859	0.771108	-0.0530795	1
ENSG00000140284	-0.658776	0.0364643	5.62904	0.228617	0.0518101	-3.44988	0.000560836	0.0048625	-0.966599	1
ENSG00000259378	0.200478	0.125337	18.4537	0.00100594	0.456669	0.566274	0.571207	0.749587	0.0475526	1
ENSG00000140280	0.898684	0.114841	15.6749	0.00348795	0.392816	2.65191	0.00800375	0.0382351	0.189693	1
ENSG00000259935	0.0794233	0.191763	27.909	1.30142e-05	0.776791	0.18137	0.856077	0.928785	-0.0626563	1
ENSG00000280362	-0.94044	0.0751794	10.2214	0.0368587	0.211988	-3.4299	0.000603796	0.00515126	-1.07492	1
ENSG00000261652	0.432003	0.109054	15.8238	0.00326499	0.375571	1.30817	0.190814	0.378507	0.242096	1
ENSG00000230183	0.263851	0.042107	6.5618	0.160938	0.0782506	1.28582	0.198505	0.388447	0.167828	1
ENSG00000261072	0.384791	0.129965	18.8702	0.000833452	0.474617	1.06736	0.285807	0.491773	0.104368	1
ENSG00000274667	0.208755	0.057877	8.85233	0.0648983	0.14744	0.867729	0.385543	0.593301	0.125793	1
ENSG00000247982	0.112864	0.0745268	11.025	0.0262841	0.217654	0.413428	0.679293	0.826513	-0.00634524	1
ENSG00000137878	0.762309	0.0224903	2.21605	0.696091	0	5.08316	3.71215e-07	1.21974e-05	0.575118	1
ENSG00000166035	0.151241	0.178663	26.5085	2.4986e-05	0.718771	0.357809	0.720486	0.852052	0.0178211	1
ENSG00000157470	0.718172	0.0223325	2.4608	0.651668	0	4.80574	1.54181e-06	4.01738e-05	0.539912	1
ENSG00000205502	0.269312	0.0772972	11.5049	0.0214385	0.231969	0.968666	0.332712	0.541181	-0.0137538	1
ENSG00000259459	-0.0924848	0.138854	20.398	0.000416693	0.521724	-0.248194	0.803984	0.900354	-0.355233	1
ENSG00000197361	-0.242116	0.0210076	1.37575	0.848399	0	-1.67046	0.0948292	0.235109	-0.199834	1
ENSG00000157734	0.771752	0.0724272	9.98443	0.0406908	0.200627	2.86766	0.00413523	0.0233332	0.536475	1
ENSG00000166803	1.4299	0.0265422	2.92071	0.571182	0	8.77681	0	0	1.06638	1
ENSG00000140451	1.19056	0.0340564	4.93226	0.294319	0.0328624	6.45137	1.10845e-10	1.13362e-08	1.07128	1
ENSG00000199568	0.408754	0.135155	19.988	0.000502132	0.509483	1.11185	0.266202	0.46929	0.213604	1
ENSG00000200156	0.177206	0.0882469	13.2985	0.00990563	0.285864	0.596526	0.550824	0.734635	0.0632679	1
ENSG00000259924	0.171034	0.0772702	11.3625	0.0227783	0.229074	0.615287	0.538365	0.725137	0.0115743	1
ENSG00000261351	-0.174076	0.147878	21.262	0.000280956	0.559145	-0.452677	0.650781	0.807554	-0.185662	1
ENSG00000137834	-0.12001	0.0528177	8.19709	0.0846197	0.126314	-0.522189	0.601539	0.77258	0.0754816	1
ENSG00000270964	-0.107256	0.0259569	4.57366	0.333902	0.0171548	-0.665727	0.505585	0.699447	-0.0266821	1
ENSG00000188779	-0.471308	0.0998264	14.7616	0.00522218	0.339977	-1.4917	0.135777	0.301107	-0.326074	1
ENSG00000129007	0.426856	0.105603	15.6211	0.00357208	0.365097	1.31354	0.189002	0.376187	0.154016	1
ENSG00000258484	0.446496	0.0475242	7.18577	0.126391	0.0988178	2.04814	0.0405463	0.128464	0.245454	1
ENSG00000245750	1.47144	0.104235	12.2771	0.0154052	0.324578	4.5576	5.17424e-06	0.00011034	1.41751	1
ENSG00000129028	0.0979428	0.120706	17.6278	0.00145887	0.430969	0.281908	0.778014	0.885671	0.0108907	1
ENSG00000259781	0.196866	0.090111	13.2277	0.0102153	0.288801	0.655815	0.511943	0.704353	-0.0262956	1
ENSG00000212664	-0.029341	0.0570031	8.69746	0.0691228	0.142874	-0.122893	0.902192	0.95284	-0.0670734	1
ENSG00000260339	-0.873479	0.11378	15.4026	0.00393501	0.386164	-2.58952	0.00961108	0.0439709	-0.552221	1
ENSG00000205363	-1.41182	0.255419	30.4369	3.98774e-06	1.06292	-2.79353	0.00521365	0.0278057	-1.14501	1
ENSG00000140465	-0.298212	0.239123	33.81	8.15146e-07	1.0118	-0.609838	0.541969	0.728074	-1.04552	1
ENSG00000178718	1.01979	0.0245942	4.07346	0.396155	0.00251983	6.50269	7.88947e-11	8.4562e-09	0.679322	1
ENSG00000198794	0.383262	0.0702589	10.3623	0.0347471	0.199509	1.44592	0.148199	0.319447	0.330394	1
ENSG00000260274	0.611132	0.0486001	7.21672	0.124869	0.101914	2.77215	0.0055688	0.0292627	0.394353	1
ENSG00000275454	-0.163858	0.0369725	5.8782	0.208431	0.0572151	-0.852173	0.394118	0.602081	-0.0488603	1
ENSG00000182950	-0.378621	0.184962	26.2756	2.7843e-05	0.745903	-0.880367	0.37866	0.587016	-0.512788	1
ENSG00000246877	-0.408344	0.172783	24.1414	7.48285e-05	0.673688	-0.982371	0.325917	0.533843	-0.461151	1
ENSG00000259581	0.120813	0.156556	23.1173	0.000119975	0.609202	0.305338	0.760109	0.875494	-0.115074	1
ENSG00000140368	0.869621	0.0484073	6.94081	0.139049	0.0971901	3.95253	7.73308e-05	0.000987044	0.547886	1
ENSG00000269951	0.19569	0.132538	19.6524	0.000584805	0.493621	0.537524	0.590906	0.764323	0.0376355	1
ENSG00000259420	-0.746311	0.0670677	9.57913	0.0481464	0.181152	-2.88179	0.00395419	0.0225606	-0.69131	1
ENSG00000136425	1.33421	0.137846	16.8028	0.00211109	0.499321	3.59358	0.000326159	0.00313698	0.721851	1
ENSG00000259562	0.0364376	0.063701	9.42783	0.0512516	0.16744	0.14437	0.885209	0.944367	0.0329106	1
ENSG00000166426	-1.21077	0.16093	20.3955	0.000417157	0.61309	-3.01816	0.00254319	0.0161465	-1.19847	1
ENSG00000169684	1.50464	0.0544653	6.61053	0.157958	0.102165	6.44722	1.13921e-10	1.15545e-08	0.986163	1
ENSG00000080644	1.06019	0.0710451	9.61183	0.0474995	0.194961	3.97758	6.96212e-05	0.000909264	1.24898	1
ENSG00000136378	1.55131	0.0274241	3.15746	0.531829	0	9.36769	0	0	1.42286	1
ENSG00000180953	-0.104236	0.118994	17.904	0.00128858	0.432696	-0.302172	0.762521	0.876631	-0.0925787	1
ENSG00000259642	0.614506	0.0509504	7.48227	0.112494	0.110888	2.7224	0.00648098	0.0326576	0.25303	1
ENSG00000140379	1.21497	0.033332	4.85357	0.302655	0.030116	6.6548	2.83689e-11	3.43012e-09	1.14366	1
ENSG00000277782	1.06732	0.113459	14.9337	0.00484068	0.382	3.16866	0.00153143	0.0108963	0.437102	1
ENSG00000183496	0.0137781	0.162917	24.0491	7.80838e-05	0.639527	0.0341354	0.972769	0.987015	-0.0895141	1
ENSG00000278662	0.0335082	0.108487	15.5793	0.00363894	0.365546	0.101733	0.918968	0.961183	-0.0130756	1
ENSG00000197978	0.640487	0.100618	13.9794	0.00736109	0.322848	2.01917	0.0434698	0.134889	0.176194	1
ENSG00000290948	0.32308	0.0750717	11.0594	0.0259047	0.220347	1.17916	0.238335	0.43666	0.148664	1
ENSG00000255769	0.0305257	0.0942476	13.7608	0.0080989	0.306034	0.099433	0.920794	0.961863	0.0358982	1
ENSG00000214575	-0.706459	0.31396	41.9365	1.71945e-08	1.3581	-1.26081	0.207377	0.399127	-0.486456	1
ENSG00000140600	0.669098	0.0646985	9.33097	0.0533387	0.171931	2.63052	0.00852532	0.0401023	0.542334	1
ENSG00000290689	0.0272063	0.05566	8.69588	0.0691672	0.140546	0.115318	0.908193	0.956039	0.0380692	1
ENSG00000291027	-0.251151	0.0582406	8.72559	0.0683366	0.145584	-1.04069	0.298019	0.504857	-0.210006	1
ENSG00000291028	-0.185285	0.157614	22.6103	0.00015147	0.604843	-0.466705	0.640711	0.799911	-0.195218	1
ENSG00000275120	-0.136079	0.164087	23.8552	8.53935e-05	0.639148	-0.335933	0.736921	0.862672	-0.137712	1
ENSG00000197696	1.01858	0.0345685	5.13654	0.273573	0.0386365	5.4784	4.29185e-08	1.95081e-06	0.71683	1
ENSG00000259630	0.422411	0.114767	16.4097	0.00251593	0.400808	1.24689	0.212439	0.405342	0.189905	1
ENSG00000259453	0.163148	0.134226	19.5631	0.000608994	0.49611	0.445311	0.656095	0.810951	0.0336899	1
ENSG00000261441	-0.0568964	0.0969341	13.3662	0.00961859	0.297684	-0.182746	0.854998	0.928252	0.0248043	1
ENSG00000140519	1.2652	0.0687554	8.96031	0.0620992	0.181107	4.82508	1.39946e-06	3.71348e-05	2.10977	1
ENSG00000166813	0.0216445	0.13657	19.1026	0.000750275	0.488846	0.0585692	0.953295	0.977755	-0.0782512	1
ENSG00000225193	0.581198	0.130551	18.0153	0.00122563	0.458765	1.60855	0.107715	0.256685	0.166328	1
ENSG00000183208	0.284407	0.105641	15.5538	0.00368032	0.363546	0.875033	0.381556	0.58964	0.0969248	1
ENSG00000228998	0.143202	0.106603	15.8298	0.00325629	0.369343	0.438596	0.660955	0.814537	-0.0677763	1
ENSG00000182511	0.491041	0.0442757	6.70314	0.152433	0.0847438	2.33365	0.0196143	0.0747102	0.242884	1
ENSG00000184508	-0.120794	0.129513	18.9368	0.000808744	0.474782	-0.33565	0.737135	0.862844	-0.0781997	1
ENSG00000198901	0.932914	0.0725977	9.96384	0.0410413	0.202598	3.46242	0.000535333	0.00468607	0.414304	1
ENSG00000278514	0.3661	0.0665882	9.81393	0.0436814	0.181365	1.41873	0.155977	0.330665	0.139292	1
ENSG00000286893	1.29281	0.16819	20.8318	0.000341934	0.63487	3.15236	0.00161959	0.011387	0.793256	1
ENSG00000189419	0.269925	0.121237	17.9141	0.00128274	0.439201	0.775224	0.438208	0.643367	0.140287	1
ENSG00000290823	-0.387054	0.13649	19.2536	0.00070072	0.499314	-1.04766	0.294794	0.501424	-0.392659	1
ENSG00000103152	1.07014	0.0241124	3.75928	0.439563	0	6.89158	5.51759e-12	7.82828e-10	0.310992	1
ENSG00000188536	-0.514984	0.100401	14.9093	0.00489312	0.344278	-1.62527	0.104105	0.250835	-0.366442	1
ENSG00000206172	-0.485581	0.089279	13.31	0.00985622	0.291575	-1.62513	0.104136	0.250885	-0.420738	1
ENSG00000277142	0.0586322	0.14969	21.7674	0.00022296	0.569212	0.151545	0.879546	0.941572	-0.055118	1
ENSG00000127578	-0.324958	0.179015	25.4847	4.01915e-05	0.713047	-0.768038	0.442465	0.64714	-0.544797	1
ENSG00000172366	0.723888	0.105304	14.7434	0.00526419	0.359625	2.23074	0.0256987	0.0917651	0.422881	1
ENSG00000103266	0.238828	0.0798765	11.8309	0.0186544	0.242563	0.845038	0.39809	0.60581	0.00364655	1
ENSG00000127580	0.733667	0.0498602	7.17339	0.127004	0.103061	3.28565	0.00101746	0.00783275	0.291539	1
ENSG00000103260	0.307577	0.103635	15.2602	0.00419096	0.353591	0.955435	0.339358	0.547204	-0.0471001	1
ENSG00000103254	0.906409	0.0995177	13.5324	0.0089472	0.326312	2.87326	0.00406265	0.0229976	0.332897	1
ENSG00000103253	0.42239	0.0820047	11.7055	0.0196813	0.246862	1.47501	0.14021	0.307741	0.269883	1
ENSG00000007376	1.00527	0.0796003	10.8911	0.027816	0.236555	3.56308	0.000366534	0.00343249	0.388898	1
ENSG00000127586	0.593761	0.074789	10.8924	0.0278003	0.22086	2.17117	0.0299186	0.102391	0.378809	1
ENSG00000005513	0.544456	0.0736555	10.7056	0.0300791	0.213495	2.00613	0.044842	0.137908	0.347871	1
ENSG00000172236	0.458521	0.0865912	12.5457	0.0137228	0.270862	1.5582	0.119186	0.275361	0.197748	1
ENSG00000095917	0.318748	0.0602294	9.07435	0.0592676	0.155962	1.2988	0.194012	0.382553	0.225495	1
ENSG00000007516	-0.3155	0.13502	19.3646	0.000666337	0.493335	-0.858619	0.390551	0.598269	-0.173625	1
ENSG00000059145	0.143126	0.0743341	11.214	0.0242618	0.221111	0.524957	0.599613	0.770843	0.117528	1
ENSG00000100726	0.817191	0.105816	14.3462	0.00626821	0.346785	2.51217	0.0119993	0.0518992	0.341488	1
ENSG00000261732	-0.225735	0.154465	21.6709	0.000233034	0.57933	-0.574359	0.565725	0.745742	-0.137053	1
ENSG00000162032	0.0882195	0.228327	32.3562	1.61779e-06	0.947796	0.184623	0.853525	0.927679	-0.0464885	1
ENSG00000162040	-1.28099	0.233918	28.5767	9.52833e-06	0.971771	-2.64859	0.00808273	0.0385374	-1.13644	1
ENSG00000255198	0.563942	0.0662286	9.66195	0.0465238	0.179903	2.19135	0.0284266	0.0987169	0.149851	1
ENSG00000127554	0.678636	0.0412563	6.17283	0.186608	0.0696698	3.34112	0.00083442	0.00665611	0.187946	1
ENSG00000167962	1.3009	0.371321	43.868	6.83391e-09	1.63366	2.13486	0.0327721	0.109791	0.458503	1
ENSG00000065054	0.810507	0.042056	6.19676	0.184928	0.0718063	3.95223	7.74251e-05	0.000987256	0.472409	1
ENSG00000065057	0.543349	0.0706028	10.2867	0.0358657	0.199377	2.04488	0.0408668	0.129232	0.171615	1
ENSG00000167964	0.0931705	0.10925	15.8727	0.00319484	0.37588	0.281882	0.778034	0.885671	-0.0983905	1
ENSG00000167971	0.579044	0.0926584	13.2827	0.0099741	0.297659	1.90226	0.0571374	0.164451	0.147448	1
ENSG00000167968	0.069735	0.111753	16.7006	0.00220969	0.395019	0.208603	0.834758	0.917851	-0.0545315	1
ENSG00000261663	-0.262766	0.116803	17.1421	0.00181381	0.417005	-0.76885	0.441982	0.646665	-0.416167	1
ENSG00000260778	-0.0850954	0.0446696	6.96916	0.137527	0.0898488	-0.402624	0.687225	0.831117	-0.0966573	1
ENSG00000162062	1.15396	0.0773383	10.1755	0.0375723	0.219938	4.14949	3.33214e-05	0.000496886	0.7679	1
ENSG00000185883	0.512692	0.0650737	9.55558	0.0486176	0.174448	2.0098	0.0444519	0.137018	0.23867	1
ENSG00000279520	0.305333	0.0729206	10.7982	0.0289282	0.211205	1.1307	0.25818	0.460306	0.0891556	1
ENSG00000162066	0.890606	0.0434761	6.28468	0.178873	0.0759411	4.2713	1.94335e-05	0.000323826	0.411267	1
ENSG00000291228	0.128103	0.170241	24.8584	5.37169e-05	0.673753	0.310476	0.756199	0.872915	-0.0702928	1
ENSG00000279901	0.425914	0.0784907	11.5825	0.0207419	0.237141	1.52024	0.12845	0.289434	0.22861	1
ENSG00000172382	2.16454	0.270764	25.7158	3.61065e-05	1.11242	4.15979	3.1854e-05	0.000479667	2.20316	1
ENSG00000205913	-0.107934	0.137641	20.0313	0.000492335	0.513206	-0.290927	0.771107	0.881993	-0.178392	1
ENSG00000276791	-0.311591	0.178816	25.696	3.6439e-05	0.70773	-0.736853	0.461212	0.663527	-0.237821	1
ENSG00000005001	1.82532	0.368859	38.3084	9.67829e-08	1.61783	3.00544	0.00265197	0.0166183	1.82441	1
ENSG00000162076	0.810829	0.0505258	7.27424	0.122086	0.107227	3.60722	0.000309497	0.00300261	0.267539	1
ENSG00000131650	1.551	0.246796	28.6937	9.02134e-06	0.994194	3.12207	0.00179587	0.0123059	0.89991	1
ENSG00000127564	1.81981	0.120308	12.7836	0.0123832	0.382333	5.24663	1.54908e-07	5.76967e-06	1.34713	1
ENSG00000162073	1.86367	0.189306	19.7845	0.00055077	0.68826	4.28338	1.84073e-05	0.000310094	0.830648	1
ENSG00000006327	1.39953	0.1543	18.5445	0.000965568	0.578178	3.56286	0.00036683	0.00343396	0.982831	1
ENSG00000008516	1.35499	0.175908	21.7574	0.000223984	0.681594	3.23069	0.00123492	0.00921311	0.974559	1
ENSG00000122386	0.728295	0.0682842	9.47936	0.0501731	0.179005	2.78707	0.00531878	0.0281964	0.261869	1
ENSG00000261889	0.23543	0.12778	18.3648	0.0010471	0.459615	0.658612	0.510145	0.703126	-0.0966995	1
ENSG00000140993	-0.912875	0.31122	39.0167	6.91141e-08	1.31118	-1.63635	0.101765	0.247016	-0.521566	1
ENSG00000263105	0.131913	0.0626029	9.27667	0.0545442	0.163018	0.527219	0.598042	0.76982	0.0844284	1
ENSG00000262468	0.329534	0.0864378	12.7813	0.0123953	0.273503	1.12085	0.262351	0.46504	0.103569	1
ENSG00000090447	0.447894	0.128817	18.1856	0.00113515	0.456072	1.24792	0.212059	0.404858	0.00488465	1
ENSG00000262246	1.39679	0.0910008	11.1496	0.0249327	0.273611	4.6303	3.6513e-06	8.33686e-05	0.585761	1
ENSG00000153443	0.727821	0.115921	15.448	0.00385687	0.395572	2.13769	0.0325421	0.109178	0.25928	1
ENSG00000103199	0.128997	0.105503	15.7947	0.00330738	0.366278	0.397142	0.691263	0.833597	-0.00296667	1
ENSG00000067836	0.816719	0.151866	20.9216	0.000328202	0.581597	2.09576	0.0361033	0.117739	0.3211	1
ENSG00000118894	0.944977	0.0460328	6.56303	0.160862	0.085944	4.40441	1.06074e-05	0.000199662	0.440058	1
ENSG00000185338	1.55141	0.152911	17.8029	0.00134852	0.557364	3.96742	7.26553e-05	0.000942063	0.999324	1
ENSG00000234719	-0.439991	0.0763475	11.0846	0.0256299	0.224034	-1.59238	0.1113	0.261998	-0.636692	1
ENSG00000183458	-0.156831	0.158912	22.8517	0.000135563	0.611407	-0.393418	0.694011	0.835393	-0.303244	1
ENSG00000183426	-0.191681	0.136106	19.8155	0.000543058	0.508431	-0.519566	0.603366	0.773752	-0.285903	1
ENSG00000290394	-0.680413	0.164593	22.6617	0.000147937	0.639524	-1.67713	0.0935164	0.232869	-0.513655	1
ENSG00000250251	0.103509	0.117827	17.5569	0.00150606	0.423982	0.301548	0.762997	0.87686	-0.127058	1
ENSG00000183793	-0.0832278	0.200386	28.4578	1.00725e-05	0.814783	-0.185924	0.852505	0.92727	-0.396956	1
ENSG00000103226	0.643639	0.127365	17.3886	0.00162418	0.443911	1.8035	0.0713092	0.192276	0.15956	1
ENSG00000227827	0.147103	0.0805127	11.9464	0.017754	0.246352	0.51843	0.604158	0.774202	-0.293481	1
ENSG00000205746	-0.357272	0.175511	24.5093	6.31304e-05	0.675043	-0.852799	0.393771	0.601825	-0.343376	1
ENSG00000254681	-0.567693	0.123125	17.2949	0.00169387	0.435412	-1.61786	0.105692	0.253391	-0.333187	1
ENSG00000185164	0.604954	0.0691454	9.96982	0.0409392	0.191582	2.3006	0.0214145	0.0798083	0.217385	1
ENSG00000170537	1.08178	0.169109	21.3366	0.000271529	0.65412	2.6306	0.00852333	0.0401007	0.565781	1
ENSG00000278389	0.0160901	0.174795	26.5875	2.40845e-05	0.707009	0.0384853	0.969301	0.985436	0.0642601	1
ENSG00000183549	0.123875	0.0744701	10.8725	0.0280347	0.213795	0.453932	0.649877	0.806882	0.124923	1
ENSG00000293411	0.453952	0.148149	20.7107	0.000361345	0.545159	1.1794	0.238241	0.436614	-0.00326387	1
ENSG00000189149	0.0469813	0.0802138	12.0848	0.0167318	0.248055	0.165882	0.868249	0.935289	-0.0331421	1
ENSG00000257403	0.0723476	0.0721627	11.0454	0.026058	0.213609	0.269319	0.787684	0.890909	0.0808804	1
ENSG00000158482	-0.271587	0.183627	26.2552	2.81081e-05	0.734886	-0.633782	0.526223	0.715669	-0.214224	1
ENSG00000291073	-0.118675	0.0384569	6.14827	0.188346	0.064807	-0.605161	0.545072	0.730044	-0.189643	1
ENSG00000291066	-0.582804	0.0800693	11.0369	0.0261522	0.226875	-2.05963	0.0394339	0.125702	-0.344329	1
ENSG00000175267	0.640481	0.089807	12.7714	0.0124483	0.286964	2.13723	0.0325794	0.109288	0.442366	1
ENSG00000291060	0.00906607	0.121571	17.6913	0.00141782	0.435292	0.0260019	0.979256	0.990137	-0.0783444	1
ENSG00000243716	0.0321766	0.104388	15.4092	0.00392354	0.357408	0.0995898	0.92067	0.961774	-0.0684277	1
ENSG00000289171	0.458069	0.101869	14.8419	0.00504052	0.342422	1.43519	0.151232	0.324078	0.140441	1
ENSG00000230330	0.38728	0.0615891	9.12578	0.0580314	0.159347	1.56053	0.118634	0.274472	0.121577	1
ENSG00000155666	0.450286	0.0791187	11.5345	0.0211703	0.236856	1.60084	0.109412	0.259294	0.147485	1
ENSG00000103522	0.994228	0.124772	16.5756	0.00233654	0.442289	2.81466	0.00488282	0.0264961	0.641564	1
ENSG00000205609	0.675775	0.055908	8.15301	0.0861312	0.132224	2.85802	0.00426292	0.0238611	0.222897	1
ENSG00000254634	0.0903709	0.129146	18.3172	0.00106983	0.461179	0.251471	0.80145	0.899057	0.040865	1
ENSG00000169203	-0.349881	0.103434	15.2606	0.00419017	0.357524	-1.0879	0.276641	0.481844	-0.425395	1
ENSG00000205534	0.203005	0.100488	14.8888	0.00493759	0.339675	0.640397	0.521914	0.711965	-0.0560187	1
ENSG00000185905	1.03192	0.0237489	2.0773	0.721544	0	6.69617	2.1396e-11	2.70703e-09	0.952369	1
ENSG00000103495	0.853115	0.0940202	12.8099	0.0122431	0.294896	2.78225	0.00539826	0.0285575	0.232163	1
ENSG00000238045	0.659465	0.0518322	7.55873	0.109147	0.114007	2.89663	0.003772	0.0217466	0.397027	1
ENSG00000174938	1.00503	0.0502979	6.97983	0.136958	0.101736	4.48129	7.41949e-06	0.000147339	0.703896	1
ENSG00000247735	-0.113996	0.17216	24.8869	5.30145e-05	0.67557	-0.274741	0.783515	0.888655	-0.121444	1
ENSG00000149922	0.67732	0.0702664	10.0134	0.040203	0.195152	2.55517	0.0106135	0.047417	0.413597	1
ENSG00000250616	0.48187	0.100083	14.2328	0.00658794	0.328921	1.52317	0.127716	0.288548	0.244787	1
ENSG00000102886	1.42965	0.057567	7.23551	0.123954	0.122698	5.95856	2.54463e-09	1.6835e-07	0.99986	1
ENSG00000198064	-0.317845	0.0438988	6.79926	0.146884	0.0857091	-1.51701	0.129264	0.290787	-0.265658	1
ENSG00000291266	0.159699	0.0882408	13.1189	0.0107093	0.282699	0.53761	0.590846	0.764323	-0.0949103	1
ENSG00000260219	0.345244	0.0933216	13.6935	0.00834022	0.303476	1.13015	0.258414	0.460373	0.0359991	1
ENSG00000180035	0.469286	0.12488	17.9649	0.00125374	0.446974	1.32798	0.184185	0.370042	0.22619	1
ENSG00000180096	0.891085	0.0936913	12.785	0.0123758	0.298476	2.91118	0.00360064	0.0210073	0.444245	1
ENSG00000179965	-0.124584	0.188548	27.4656	1.60034e-05	0.763429	-0.286913	0.774179	0.883989	-0.0574378	1
ENSG00000235560	-0.384696	0.0282714	4.7702	0.3117	0.0236724	-2.28793	0.0221414	0.0817373	-0.209716	1
ENSG00000229809	0.276279	0.122959	18.0071	0.00123017	0.44323	0.787894	0.430759	0.636651	-0.0255442	1
ENSG00000196118	0.628174	0.0835075	11.879	0.0182738	0.253741	2.17379	0.0297209	0.101957	0.243668	1
ENSG00000260083	0.296055	0.095699	14.0856	0.00702683	0.315465	0.957016	0.338559	0.546687	0.0293936	1
ENSG00000260852	0.931987	0.0791787	10.8581	0.0282059	0.233155	3.31212	0.000925928	0.00726331	0.477978	1
ENSG00000099364	0.91849	0.16084	21.5836	0.000242531	0.601409	2.29022	0.0220084	0.0814102	0.32516	1
ENSG00000099365	0.341438	0.112771	16.2684	0.0026794	0.393975	1.01675	0.309274	0.51651	0.145031	1
ENSG00000167394	1.72514	0.204363	22.3154	0.000173432	0.7575	3.81613	0.000135562	0.00154474	0.622862	1
ENSG00000151006	1.9532	0.0313715	3.172	0.529465	0	11.0275	0	0	1.25938	1
ENSG00000178226	1.24863	0.0669444	8.36453	0.0791016	0.158803	4.82588	1.3939e-06	3.70273e-05	0.588671	1
ENSG00000261359	0.571922	0.0218592	3.59453	0.463651	0	3.86829	0.000109599	0.00131739	0.313745	1
ENSG00000177238	0.866167	0.0897657	12.5223	0.0138621	0.288228	2.89099	0.00384029	0.0220452	0.726009	1
ENSG00000169900	1.42513	0.0627544	7.66528	0.104638	0.140069	5.68895	1.27821e-08	6.79083e-07	0.844123	1
ENSG00000176723	0.157781	0.147192	21.6671	0.000233429	0.562234	0.411256	0.680885	0.827304	0.098859	1
ENSG00000261474	-0.656581	0.299949	39.3487	5.90155e-08	1.30018	-1.19885	0.230586	0.427473	-0.398403	1
ENSG00000260267	-0.0600992	0.180982	26.6209	2.37133e-05	0.72972	-0.14127	0.887657	0.945475	-0.101387	1
ENSG00000290413	0.485203	0.0216688	3.93838	0.414409	0	3.29614	0.000980218	0.00759453	0.652224	1
ENSG00000279356	0.323511	0.0937934	13.8342	0.00784363	0.308003	1.05634	0.290814	0.497112	0.0832619	1
ENSG00000261092	-0.183264	0.0827154	12.3303	0.0150568	0.256853	-0.637213	0.523986	0.713799	-0.0887346	1
ENSG00000270120	1.1111	0.205719	26.7481	2.23513e-05	0.838435	2.44972	0.0142968	0.0591862	0.581626	1
ENSG00000224578	0.429203	0.0213178	0.782675	0.940755	0	2.93963	0.00328609	0.0195923	0.150704	1
ENSG00000261291	0.343289	0.14736	21.4217	0.000261166	0.559245	0.894274	0.371176	0.578849	0.0784978	1
ENSG00000279589	0.0540193	0.149504	22.0174	0.000198828	0.573033	0.139709	0.88889	0.94642	-0.0314811	1
ENSG00000283689	0.467528	0.109016	15.7126	0.00343008	0.375916	1.416	0.156776	0.331665	0.229406	1
ENSG00000277559	0.338286	0.165623	24.316	6.90285e-05	0.65141	0.831234	0.405841	0.612856	0.08099	1
ENSG00000102891	-0.538025	0.0676856	9.82347	0.0435087	0.185154	-2.06802	0.0386382	0.123825	-1.1822	1
ENSG00000205364	0.97963	0.133899	17.6133	0.00146836	0.48767	2.67715	0.00742508	0.0362179	0.503567	1
ENSG00000198417	0.747366	0.103708	14.6971	0.00537259	0.348977	2.32074	0.0203006	0.0766684	0.276053	1
ENSG00000125144	0.694927	0.104513	14.0969	0.00699203	0.332555	2.14958	0.0315882	0.106854	0.330316	1
ENSG00000205358	0.185738	0.0952416	14.0845	0.00703019	0.31399	0.601849	0.547275	0.731876	-0.101497	1
ENSG00000261270	0.207086	0.0806211	11.8897	0.0181907	0.245374	0.729333	0.465798	0.667831	0.0386636	1
ENSG00000261114	-0.125117	0.0790928	11.8005	0.0188984	0.239592	-0.444886	0.656402	0.811096	-0.0463927	1
ENSG00000102931	1.00404	0.0474332	6.62133	0.157305	0.0892852	4.61009	4.02503e-06	9.00588e-05	0.308532	1
ENSG00000102970	1.41474	0.0512235	6.51811	0.163653	0.0952018	6.25088	4.08154e-10	3.50284e-08	1.82717	1
ENSG00000135736	0.613933	0.0531942	7.76006	0.100774	0.119657	2.66188	0.00777049	0.0374047	0.223869	1
ENSG00000159618	1.11615	0.0406607	5.78178	0.216048	0.0615584	5.53523	3.10812e-08	1.46147e-06	0.811053	1
ENSG00000187185	-0.145915	0.108253	15.8577	0.00321621	0.374512	-0.443486	0.657414	0.81181	-0.269099	1
ENSG00000102996	1.08171	0.0765215	9.88726	0.0423702	0.206304	3.91036	9.2157e-05	0.00114358	0.425215	1
ENSG00000289004	0.928203	0.0233621	3.90043	0.419649	0	6.07277	1.25721e-09	9.33908e-08	0.589276	1
ENSG00000207493	0.150445	0.0210341	3.51747	0.475226	0	1.03733	0.299583	0.50662	0.101227	1
ENSG00000260658	-0.530401	0.18122	25.7408	3.56899e-05	0.729222	-1.24595	0.212783	0.40568	-0.727761	1
ENSG00000246898	0.383471	0.068545	10.1738	0.0376001	0.192143	1.46469	0.143006	0.31193	0.256971	1
ENSG00000217555	0.371381	0.0433998	6.66408	0.154741	0.0823733	1.78269	0.0746369	0.1982	0.197816	1
ENSG00000166592	0.40662	0.205883	28.8485	8.39124e-06	0.842874	0.896146	0.370175	0.577839	0.177012	1
ENSG00000172828	-0.00521427	0.0982473	13.9993	0.00729724	0.316124	-0.0166354	0.986727	0.993729	-0.0299876	1
ENSG00000135722	0.558098	0.0670781	9.67676	0.0462392	0.18034	2.15486	0.0311725	0.105725	0.167013	1
ENSG00000135740	0.0323379	0.093859	13.8757	0.00770259	0.307511	0.105554	0.915936	0.95976	-0.145447	1
ENSG00000159714	1.07469	0.0585854	7.99766	0.091664	0.138137	4.44006	8.99329e-06	0.000172453	0.487994	1
ENSG00000261386	0.418413	0.143665	19.9957	0.000500382	0.521926	1.1039	0.269636	0.47361	0.0421337	1
ENSG00000280214	-0.0756409	0.126783	18.4621	0.00100213	0.460487	-0.212435	0.831768	0.916367	-0.227764	1
ENSG00000159753	1.35708	0.0444621	5.84699	0.210871	0.068665	6.43592	1.22728e-10	1.22454e-08	0.993019	1
ENSG00000102981	0.645907	0.0418996	6.31259	0.176988	0.0736221	3.15548	0.00160236	0.0112893	0.424053	1
ENSG00000124074	0.630554	0.110869	15.5733	0.00364854	0.377652	1.89373	0.0582613	0.16667	0.117795	1
ENSG00000159761	0.115077	0.036435	5.89196	0.207364	0.0569183	0.602877	0.546591	0.73132	0.0342531	1
ENSG00000205220	1.36721	0.244165	29.6109	5.8734e-06	1.01923	2.7669	0.00565927	0.029572	0.493356	1
ENSG00000167261	0.48345	0.0705817	10.2164	0.0369367	0.196907	1.81972	0.0688013	0.187483	0.256728	1
ENSG00000262160	-0.525182	0.104497	15.2272	0.00425245	0.36151	-1.62465	0.104238	0.250923	-0.1307	1
ENSG00000279693	0.991965	0.0477726	6.69199	0.153088	0.0915225	4.53844	5.66707e-06	0.000118844	0.689215	1
ENSG00000260577	0.483182	0.0902847	12.888	0.0118362	0.282991	1.60807	0.107821	0.256838	0.0874597	1
ENSG00000168802	0.613826	0.072488	10.3139	0.0354594	0.202492	2.27988	0.0226147	0.0831204	0.205785	1
ENSG00000258429	0.952872	0.0455708	6.35285	0.174301	0.0800635	4.46366	8.057e-06	0.000157201	0.468395	1
ENSG00000291263	0.457401	0.168522	23.9579	8.14436e-05	0.65254	1.11421	0.265187	0.468228	0.160509	1
ENSG00000261777	-0.23207	0.189296	26.7862	2.19587e-05	0.761999	-0.533394	0.593761	0.766579	-0.356895	1
ENSG00000279569	-0.934047	0.182794	24.0584	7.77508e-05	0.721857	-2.18468	0.0289124	0.0998671	-1.01841	1
ENSG00000172137	0.0900378	0.0332965	5.45627	0.2436	0.0439611	0.49343	0.621709	0.786752	0.168077	1
ENSG00000223224	-0.475806	0.16682	22.927	0.000130952	0.636232	-1.16495	0.24404	0.443333	-0.371124	1
ENSG00000239763	-0.288953	0.118708	17.297	0.00169223	0.425006	-0.838663	0.401658	0.608825	-0.324463	1
ENSG00000290890	0.0647971	0.0898398	13.2192	0.0102531	0.287344	0.216183	0.828845	0.91453	-0.108586	1
ENSG00000196436	0.219587	0.10103	14.8205	0.00508842	0.339797	0.690846	0.489662	0.686441	-0.0460514	1
ENSG00000166816	-0.110903	0.203416	29.3193	6.73249e-06	0.82955	-0.245895	0.805763	0.901311	-0.257542	1
ENSG00000280152	0.360994	0.0720814	10.5312	0.0323701	0.205102	1.34459	0.178759	0.362435	0.170192	1
ENSG00000274220	-0.654099	0.138832	19.3329	0.000675982	0.509862	-1.75549	0.0791748	0.206561	-0.407435	1
ENSG00000183196	0.0284216	0.144158	21.6976	0.000230196	0.554555	0.0748563	0.940329	0.972046	-0.0478339	1
ENSG00000205078	0.0791914	0.127719	18.9233	0.000813674	0.470464	0.22159	0.824633	0.912426	-0.124042	1
ENSG00000140876	-0.214597	0.19108	26.9437	2.04068e-05	0.764088	-0.490926	0.623479	0.788054	-0.161336	1
ENSG00000259867	0.82192	0.0227729	2.68887	0.611163	0	5.44654	5.13588e-08	2.27135e-06	0.703846	1
ENSG00000168589	-0.552625	0.183358	25.0261	4.97056e-05	0.722556	-1.29057	0.196853	0.386096	-0.43797	1
ENSG00000140905	0.338549	0.100158	14.6975	0.00537163	0.335929	1.06974	0.284735	0.490737	0.0662508	1
ENSG00000289067	-0.692346	0.119042	16.8731	0.00204584	0.420245	-2.00666	0.0447861	0.137754	-0.367084	1
ENSG00000279294	0.204803	0.0871639	12.8281	0.0121469	0.276347	0.693695	0.487873	0.685374	0.0772275	1
ENSG00000140961	0.592832	0.116935	16.7552	0.00215648	0.415457	1.73364	0.0829815	0.213358	0.460673	1
ENSG00000250685	-1.04916	0.21553	27.648	1.46989e-05	0.867672	-2.25989	0.023828	0.0865687	-0.525988	1
ENSG00000261286	0.332888	0.129303	19.2083	0.000715232	0.478301	0.925751	0.354575	0.56279	-0.0133616	1
ENSG00000154102	0.634387	0.0439684	6.59862	0.158682	0.0823823	3.02541	0.00248299	0.0158835	0.483189	1
ENSG00000260166	-0.751204	0.0738614	10.3483	0.0349525	0.206983	-2.76407	0.00570854	0.0297108	-0.468276	1
ENSG00000225614	0.294932	0.113732	17.1294	0.00182419	0.407751	0.874542	0.381823	0.589832	0.0813984	1
ENSG00000179588	1.04601	0.0239905	3.30277	0.508494	0	6.75329	1.44529e-11	1.91755e-09	0.338325	1
ENSG00000051523	0.808934	0.194363	26.091	3.03347e-05	0.791146	1.83487	0.0665243	0.183218	0.493537	1
ENSG00000260630	-0.146258	0.116893	17.1651	0.00179524	0.412981	-0.427784	0.668808	0.819599	-0.0814073	1
ENSG00000174177	1.12612	0.0565827	7.51724	0.110952	0.124013	4.73415	2.19974e-06	5.4428e-05	0.489997	1
ENSG00000260121	0.399499	0.255385	35.5737	3.54101e-07	1.06438	0.790528	0.42922	0.635186	0.012887	1
ENSG00000167513	1.05263	0.0645223	8.55609	0.0732052	0.157785	4.14403	3.41254e-05	0.000504888	0.501746	1
ENSG00000259881	-0.39636	0.202768	28.6713	9.11597e-06	0.834094	-0.880218	0.378741	0.587067	-0.550159	1
ENSG00000259803	-0.548686	0.112506	16.2424	0.00271055	0.391402	-1.63582	0.101876	0.247127	-0.963381	1
ENSG00000259877	-0.546162	0.314622	41.8072	1.82896e-08	1.37061	-0.973703	0.330204	0.538421	-0.328534	1
ENSG00000178773	0.422337	0.0222518	4.08405	0.39475	0.00256321	2.83124	0.00463685	0.0254783	0.422956	1
ENSG00000158792	0.84687	0.055411	7.8291	0.098043	0.126952	3.59765	0.000321106	0.00309445	0.448362	1
ENSG00000075399	0.7693	0.0774287	10.8636	0.0281408	0.224701	2.76468	0.00569786	0.0296804	0.203361	1
ENSG00000204991	-0.173167	0.158244	22.5044	0.000159015	0.603544	-0.435313	0.663335	0.816241	-0.2444	1
ENSG00000293473	0.378168	0.141952	20.0411	0.000490162	0.52298	1.00373	0.315511	0.522572	0.0645915	1
ENSG00000003249	1.03086	0.0684538	9.22024	0.0558242	0.179623	3.94005	8.14651e-05	0.00102911	0.585025	1
ENSG00000260528	0.540666	0.0236682	4.21524	0.377659	0.00659095	3.51436	0.000440811	0.00399841	0.465163	1
ENSG00000272636	1.10429	0.131532	17.1879	0.00177698	0.475714	3.04486	0.00232791	0.015108	0.985047	1
ENSG00000262061	-0.203046	0.119617	17.4275	0.00159604	0.42801	-0.587082	0.557149	0.738682	-0.473269	1
ENSG00000293440	0.341174	0.196612	27.627	1.48432e-05	0.78	0.769433	0.441636	0.646275	0.044063	1
ENSG00000236618	-0.492031	0.1514	21.7165	0.000228215	0.580417	-1.26453	0.20604	0.39761	-0.279557	1
ENSG00000167705	0.45957	0.0942978	13.4169	0.0094084	0.303818	1.49658	0.134502	0.299089	0.142373	1
ENSG00000167711	0.750818	0.0236966	4.12479	0.389381	0.003994	4.87744	1.07473e-06	2.96731e-05	0.435823	1
ENSG00000275084	-0.629322	0.205465	28.0474	1.22e-05	0.812965	-1.38836	0.165026	0.343501	-0.214548	1
ENSG00000262050	-0.152793	0.13713	19.8122	0.000543894	0.509665	-0.412607	0.679894	0.826956	-0.216108	1
ENSG00000277200	-0.430632	0.209116	29.677	5.69427e-06	0.859769	-0.941701	0.346346	0.554682	-0.405543	1
ENSG00000262903	0.193202	0.0416813	6.60506	0.15829	0.0784996	0.946328	0.343981	0.5523	0.0884652	1
ENSG00000213977	1.11555	0.0324791	4.82186	0.306069	0.028563	6.18993	6.01921e-10	4.92471e-08	0.423446	1
ENSG00000127774	1.11631	0.0844057	11.0684	0.0258061	0.247621	3.84238	0.000121846	0.0014255	0.350272	1
ENSG00000177602	1.43838	0.0290336	4.20397	0.379104	0.00783629	8.44158	0	0	1.00677	1
ENSG00000141497	0.972746	0.113534	14.9778	0.00474741	0.389164	2.88694	0.0038901	0.022257	0.510787	1
ENSG00000182853	1.07391	0.0239313	1.33454	0.855488	0	6.94198	3.86624e-12	5.71668e-10	0.886244	1
ENSG00000108556	-0.378543	0.135828	19.7394	0.000562174	0.511162	-1.02712	0.304365	0.511633	-0.636146	1
ENSG00000205710	-0.61377	0.241286	33.7641	8.32994e-07	1.01553	-1.24951	0.211479	0.404358	-0.297669	1
ENSG00000108515	0.596009	0.107697	15.0745	0.00454924	0.365392	1.81615	0.0693481	0.188658	0.254715	1
ENSG00000132517	0.340538	0.0492914	7.46948	0.113063	0.107173	1.53384	0.125068	0.284347	0.180499	1
ENSG00000234327	0.013855	0.0907952	13.5482	0.00888594	0.295587	0.0459807	0.963326	0.981773	-0.0605576	1
ENSG00000179314	-0.641542	0.29217	38.404	9.24869e-08	1.2574	-1.18688	0.235274	0.433153	-0.650195	1
ENSG00000129195	0.593529	0.0567881	8.32455	0.0803875	0.137422	2.49065	0.0127508	0.0541563	0.380422	1
ENSG00000198920	-0.0656792	0.161168	23.7669	8.89438e-05	0.631285	-0.163602	0.870044	0.936346	-0.0946943	1
ENSG00000282936	0.324269	0.0562477	8.44542	0.0765589	0.137198	1.36727	0.171542	0.352577	0.104255	1
ENSG00000256806	-0.365935	0.258227	35.3736	3.89282e-07	1.09431	-0.720118	0.471452	0.672975	-0.336403	1
ENSG00000290366	-0.335417	0.196564	26.5149	2.49121e-05	0.758745	-0.756542	0.449324	0.652976	-0.281175	1
ENSG00000177294	-0.136321	0.114099	17.4323	0.00159264	0.41213	-0.403572	0.686528	0.830826	0.00126217	1
ENSG00000219200	0.919081	0.0570326	7.89785	0.0953925	0.131687	3.84851	0.00011884	0.00140319	0.240076	1
ENSG00000174326	-0.484364	0.201938	27.7714	1.38767e-05	0.818273	-1.07786	0.281096	0.486702	-0.516618	1
ENSG00000161944	0.0447491	0.0844676	12.6522	0.0131066	0.266983	0.153971	0.877632	0.940319	-0.117539	1
ENSG00000289977	-0.654038	0.139202	19.6822	0.000576949	0.522254	-1.753	0.0796027	0.207304	-0.511644	1
ENSG00000213876	-0.392945	0.165209	23.9251	8.26833e-05	0.653878	-0.966754	0.333667	0.542295	-0.387462	1
ENSG00000141505	-0.896545	0.299154	36.4071	2.38605e-07	1.22263	-1.63917	0.101177	0.246003	-0.551228	1
ENSG00000170296	0.366629	0.0875442	12.5438	0.0137342	0.272047	1.23912	0.215302	0.408248	0.0263938	1
ENSG00000181885	0.641024	0.0627638	9.1247	0.058057	0.164342	2.5587	0.0105064	0.0470153	0.507538	1
ENSG00000006047	-0.384992	0.0539306	8.21486	0.0840171	0.129527	-1.65781	0.0973568	0.239537	-0.363426	1
ENSG00000132522	0.367512	0.077907	11.5532	0.0210022	0.235088	1.31669	0.187943	0.375045	0.106173	1
ENSG00000205544	0.207727	0.0789694	11.7485	0.0193229	0.239668	0.739202	0.459784	0.662795	0.00782592	1
ENSG00000181284	1.00199	0.0492659	6.73574	0.15053	0.0939442	4.51429	6.35282e-06	0.00013005	0.461681	1
ENSG00000161958	0.868217	0.234729	32.1447	1.78715e-06	0.985813	1.79203	0.0731286	0.195648	0.286434	1
ENSG00000161955	0.621437	0.0839924	11.8847	0.0182293	0.25788	2.14426	0.0320122	0.107857	0.43714	1
ENSG00000233223	0.004136	0.120243	17.5815	0.0014895	0.430552	0.0119275	0.990483	0.995227	-0.0776587	1
ENSG00000141499	1.56802	0.195627	22.6327	0.000149915	0.745861	3.54516	0.000392375	0.0036384	0.513352	1
ENSG00000182224	0.230837	0.0389219	6.17411	0.186517	0.0660369	1.17006	0.241977	0.441324	0.0704296	1
ENSG00000252835	-0.0993759	0.28757	40.8087	2.94452e-08	1.24092	-0.185314	0.852983	0.927377	-0.0853016	1
ENSG00000283160	0.999829	0.0240159	4.029	0.402096	0.000975476	6.45173	1.10577e-10	1.13362e-08	0.790747	1
ENSG00000178999	1.29759	0.0943688	11.7947	0.018945	0.28876	4.22398	2.40026e-05	0.000383307	0.74729	1
ENSG00000108961	0.678163	0.133521	19.248	0.000702484	0.500053	1.85592	0.0634647	0.177258	0.191775	1
ENSG00000271851	0.372965	0.114788	16.8105	0.00210383	0.404877	1.10083	0.27097	0.475273	0.0731376	1
ENSG00000154914	1.61306	0.190607	21.7123	0.000228654	0.747793	3.69472	0.000220131	0.00229431	0.885905	1
ENSG00000263400	0.00695025	0.220303	32.3094	1.65379e-06	0.920699	0.0148078	0.988186	0.994221	-0.0318879	1
ENSG00000153976	2.03627	0.105785	10.6965	0.0301957	0.316635	6.26071	3.83238e-10	3.33566e-08	2.07027	1
ENSG00000125409	-0.835481	0.386779	48.776	6.50223e-10	1.71906	-1.3434	0.179143	0.362913	-0.720264	1
ENSG00000266538	-0.399529	0.0705213	10.5104	0.0326539	0.203059	-1.50449	0.132456	0.296029	-0.418707	1
ENSG00000179277	0.1874	0.0732189	10.8587	0.0281993	0.212449	0.69256	0.488586	0.685786	-0.0339562	1
ENSG00000276855	0.477464	0.0295802	4.91046	0.296609	0.0280904	2.77613	0.00550103	0.0289935	0.359257	1
ENSG00000290976	0.333472	0.0708143	10.5219	0.0324963	0.202266	1.25314	0.210156	0.402708	-0.01168	1
ENSG00000205309	0.660264	0.096239	13.45	0.00927402	0.307843	2.12835	0.0333084	0.111035	0.219155	1
ENSG00000133027	0.417568	0.0437808	6.69792	0.152739	0.0834662	1.99566	0.0459713	0.140467	0.100835	1
ENSG00000177427	-0.580265	0.351752	46.9415	1.56834e-09	1.54833	-0.978381	0.327886	0.535709	-0.136787	1
ENSG00000260647	-0.338297	0.210245	30.1261	4.61351e-06	0.86706	-0.737795	0.460639	0.663176	-0.367735	1
ENSG00000214860	-0.014409	0.0891969	13.0934	0.0108284	0.283892	-0.0482457	0.96152	0.981066	-0.0517073	1
ENSG00000229526	0.836993	0.0227098	0.96764	0.914662	0	5.55412	2.7902e-08	1.33761e-06	0.665224	1
ENSG00000273018	0.297766	0.119337	17.5694	0.00149764	0.427883	0.86196	0.38871	0.596193	0.154482	1
ENSG00000291090	-0.00245251	0.132302	19.4239	0.000648667	0.490442	-0.00674259	0.99462	0.997575	-0.216939	1
ENSG00000174977	-0.0765247	0.0315555	5.24158	0.263396	0.0374387	-0.430789	0.666622	0.818491	-0.0288382	1
ENSG00000290687	-0.0283966	0.195584	28.3998	1.03491e-05	0.796254	-0.0642097	0.948803	0.975831	-0.173529	1
ENSG00000154025	0.610113	0.0582541	8.51489	0.0744371	0.14364	2.52783	0.0114771	0.0503044	0.457935	1
ENSG00000154016	1.11278	0.055609	7.54409	0.109781	0.12424	4.71885	2.37184e-06	5.77548e-05	0.610333	1
ENSG00000265185	0.718372	0.0316951	5.01595	0.285665	0.03264	4.03509	5.45811e-05	0.000745931	0.515513	1
ENSG00000262074	0.567221	0.0605214	8.8113	0.0659932	0.152553	2.30568	0.0211288	0.0791041	0.316124	1
ENSG00000262202	0.51987	0.0311024	5.06589	0.280603	0.0331747	2.9478	0.00320047	0.0192585	0.354844	1
ENSG00000263934	0.232788	0.127784	18.8066	0.000857777	0.468559	0.651212	0.51491	0.706372	0.056103	1
ENSG00000264940	0.555298	0.0798685	11.7718	0.0191314	0.244082	1.96489	0.0494269	0.148184	0.398421	1
ENSG00000128482	-0.141276	0.201397	29.8313	5.29719e-06	0.832119	-0.314805	0.75291	0.87123	-0.207139	1
ENSG00000189343	-0.363024	0.049822	7.6071	0.107078	0.110598	-1.62639	0.103867	0.25042	-0.246096	1
ENSG00000262681	0.017682	0.135539	19.9607	0.000508402	0.50613	0.0480285	0.961694	0.98112	-0.124701	1
ENSG00000260458	0.661348	0.0477486	7.0278	0.134427	0.0968812	3.02656	0.00247353	0.0158395	0.475101	1
ENSG00000264577	0.40815	0.124524	18.1366	0.00116052	0.449242	1.15663	0.247425	0.4477	-0.0222098	1
ENSG00000238578	0.82821	0.0465323	6.71026	0.152015	0.0893796	3.8394	0.000123337	0.00143815	0.48527	1
ENSG00000160602	-0.448493	0.220799	30.2842	4.28376e-06	0.899889	-0.954457	0.339852	0.54775	-0.287776	1
ENSG00000167536	1.19779	0.0376149	5.27025	0.260675	0.0454525	6.17588	6.57966e-10	5.31243e-08	0.596846	1
ENSG00000179761	-0.673856	0.223863	30.7483	3.44543e-06	0.924772	-1.42422	0.154384	0.328225	-0.628451	1
ENSG00000167543	0.726342	0.0222324	0.78452	0.940511	0	4.87133	1.10849e-06	3.0434e-05	0.334215	1
ENSG00000290082	0.264252	0.0831268	12.1384	0.016351	0.255318	0.916531	0.359388	0.567604	0.067985	1
ENSG00000198720	0.0551259	0.14565	21.0067	0.000315701	0.548351	0.144444	0.88515	0.944367	-0.068918	1
ENSG00000167549	1.10948	0.024123	0.548376	0.968624	0	7.14339	9.10605e-13	1.53088e-10	1.08222	1
ENSG00000214719	0.139553	0.089334	13.2499	0.0101174	0.287246	0.466908	0.640566	0.799852	-0.0598047	1
ENSG00000266274	1.25802	0.0251094	1.74783	0.782013	0	7.93909	1.9984e-15	6.90856e-13	0.937747	1
ENSG00000228768	0.27082	0.107801	15.9187	0.00313026	0.374005	0.824838	0.409464	0.616328	0.110351	1
ENSG00000293287	0.409747	0.0616887	9.17754	0.0568119	0.160565	1.64973	0.0989979	0.242398	0.153033	1
ENSG00000278867	-0.289701	0.0506972	7.75627	0.100925	0.115083	-1.28664	0.198218	0.388073	-0.272384	1
ENSG00000277511	-0.426923	0.0470411	7.12785	0.129284	0.0971076	-1.96839	0.0490233	0.147316	-0.26379	1
ENSG00000214708	-0.0640048	0.146813	21.3544	0.00026933	0.557229	-0.167044	0.867336	0.934906	-0.274745	1
ENSG00000280033	0.370267	0.106562	15.7823	0.00332567	0.369279	1.13427	0.256683	0.458305	0.113436	1
ENSG00000141314	0.24295	0.151663	21.5659	0.000244505	0.575598	0.623844	0.53273	0.721029	-0.00576495	1
ENSG00000236377	0.456538	0.0770045	11.2869	0.023522	0.228955	1.6452	0.0999281	0.243956	0.223695	1
ENSG00000266947	0.360419	0.0913737	13.5449	0.00889839	0.297336	1.19233	0.233131	0.430499	0.175582	1
ENSG00000271394	0.642521	0.0994393	14.3736	0.00619327	0.331703	2.03755	0.0415949	0.13079	0.342165	1
ENSG00000277089	2.18459	0.348317	32.4464	1.55052e-06	1.48187	3.70154	0.000214292	0.00224682	2.41181	1
ENSG00000278619	0.439962	0.102335	14.8147	0.00510144	0.34456	1.37532	0.169032	0.34918	0.238358	1
ENSG00000274512	0.188825	0.102871	15.3574	0.00401459	0.353104	0.588726	0.556045	0.737936	-0.223243	1
ENSG00000276170	1.11638	0.0304911	4.62755	0.32769	0.0216526	6.39333	1.62312e-10	1.55017e-08	0.912731	1
ENSG00000273604	1.71032	0.196868	21.7312	0.00022668	0.769633	3.85469	0.000115879	0.00137291	1.20033	1
ENSG00000277969	0.87347	0.0312733	4.85508	0.302493	0.0284227	4.93925	7.84224e-07	2.28313e-05	0.43048	1
ENSG00000266588	-0.570203	0.116236	16.4332	0.00248968	0.409013	-1.67247	0.0944309	0.234453	-0.939441	1
ENSG00000214553	-0.473288	0.0550486	8.20705	0.0842815	0.13114	-2.01722	0.0436728	0.135346	-0.435349	1
ENSG00000290925	-0.020038	0.0974017	14.3871	0.00615672	0.324563	-0.0642053	0.948807	0.975831	-0.283671	1
ENSG00000293194	-0.754989	0.154291	20.7486	0.000355159	0.577303	-1.92207	0.0545967	0.159296	-0.63011	1
ENSG00000266469	-0.00213265	0.16348	24.4072	6.61804e-05	0.646547	-0.00527459	0.995792	0.998107	-0.0376372	1
ENSG00000183153	1.06167	0.0372939	5.42136	0.246729	0.0485801	5.49756	3.85092e-08	1.76675e-06	0.747023	1
ENSG00000266208	0.777664	0.0225188	1.69218	0.792137	0	5.18226	2.19218e-07	7.76437e-06	0.24273	1
ENSG00000278834	-0.181449	0.084229	12.8857	0.0118478	0.270159	-0.625207	0.531835	0.720336	-0.0345605	1
ENSG00000186393	-0.238176	0.161517	22.5896	0.000152914	0.600345	-0.592636	0.553425	0.736369	-0.327598	1
ENSG00000171446	-0.338694	0.0783051	11.2621	0.0237711	0.227245	-1.21035	0.226143	0.421744	-0.349418	1
ENSG00000173908	-0.173309	0.101249	14.5937	0.00562246	0.331917	-0.544662	0.585986	0.760872	-0.375001	1
ENSG00000234477	-0.648825	0.133776	18.5817	0.000949496	0.49011	-1.77394	0.0760731	0.200732	-0.679227	1
ENSG00000131737	-0.0911323	0.0879914	12.7287	0.0126803	0.272447	-0.307222	0.758674	0.874544	0.00106101	1
ENSG00000234859	-0.487209	0.249494	34.6791	5.40662e-07	1.05018	-0.975406	0.329359	0.537472	-0.501522	1
ENSG00000108759	-0.333703	0.0668089	9.61853	0.0473678	0.175964	-1.29105	0.196686	0.386027	-0.739339	1
ENSG00000197079	-0.196799	0.0759128	11.1044	0.0254155	0.219971	-0.714274	0.475058	0.675683	-0.600669	1
ENSG00000173805	0.434706	0.0847058	12.3406	0.0149901	0.264056	1.49362	0.135276	0.300325	0.176626	1
ENSG00000141696	0.408174	0.0214326	3.1989	0.525109	0	2.78809	0.00530192	0.0281481	0.218329	1
ENSG00000267221	-0.728272	0.151273	21.2293	0.000285176	0.571081	-1.87246	0.0611431	0.172689	-0.364676	1
ENSG00000167925	0.646288	0.0220857	3.20386	0.524308	0	4.34881	1.36878e-05	0.00024649	0.493263	1
ENSG00000236194	0.155474	0.0582149	8.92034	0.0631217	0.14923	0.644378	0.51933	0.710018	0.022538	1
ENSG00000278829	0.212287	0.0849533	12.5703	0.0135779	0.266744	0.728337	0.466407	0.668377	0.0532338	1
ENSG00000289579	-0.0386467	0.0927108	13.394	0.00950296	0.294993	-0.126925	0.899	0.951693	-0.132369	1
ENSG00000266962	0.571906	0.0609001	8.86136	0.0646597	0.154275	2.31748	0.0204776	0.0772079	0.213519	1
ENSG00000108786	0.725204	0.0555042	7.91352	0.094798	0.126667	3.0782	0.00208254	0.0138151	0.299353	1
ENSG00000131480	0.559336	0.0514255	7.62254	0.106426	0.114327	2.46651	0.0136435	0.0570008	0.21576	1
ENSG00000266967	-0.240377	0.105937	15.0055	0.00468984	0.35045	-0.738531	0.460192	0.663032	-0.195244	1
ENSG00000279602	0.271626	0.0302378	5.05581	0.281619	0.0320315	1.56206	0.118275	0.273899	0.180473	1
ENSG00000175832	0.944849	0.111004	14.9715	0.00476075	0.382622	2.83591	0.00456947	0.0251927	0.559518	1
ENSG00000108852	-0.519955	0.176249	24.4769	6.40838e-05	0.674459	-1.23852	0.215524	0.408591	-0.519683	1
ENSG00000161653	1.32416	0.0564563	7.1328	0.129034	0.11619	5.57295	2.50463e-08	1.22219e-06	0.749329	1
ENSG00000125319	1.05482	0.100821	13.3809	0.00955696	0.332085	3.32203	0.00089365	0.00705168	0.506947	1
ENSG00000004939	-1.17742	0.204891	24.6526	5.90843e-05	0.742289	-2.60118	0.00929028	0.0428628	-0.535913	1
ENSG00000161682	-0.498715	0.32184	43.0074	1.03116e-08	1.40297	-0.879088	0.379353	0.587659	-0.455389	1
ENSG00000180340	1.02242	0.0990539	13.2567	0.0100872	0.326557	3.24859	0.0011598	0.008735	0.725115	1
ENSG00000267160	0.0733023	0.0758287	11.3681	0.0227245	0.22619	0.266195	0.790089	0.89244	0.0412239	1
ENSG00000073670	0.525218	0.103402	14.8215	0.00508612	0.351451	1.63334	0.102398	0.248012	0.275939	1
ENSG00000167131	0.737683	0.0475996	6.98658	0.136599	0.0965789	3.38118	0.000721754	0.00593284	0.59474	1
ENSG00000181513	-0.597758	0.207597	28.079	1.20215e-05	0.821927	-1.31194	0.189539	0.376943	-0.231613	1
ENSG00000168517	0.0752121	0.094818	13.92	0.00755466	0.310161	0.244254	0.807034	0.901951	0.0194189	1
ENSG00000264070	0.0668537	0.0751453	11.3191	0.0232027	0.224453	0.243879	0.807324	0.90207	-0.070446	1
ENSG00000176681	-0.297341	0.11916	17.6438	0.00144839	0.433266	-0.86137	0.389035	0.59658	-0.299802	1
ENSG00000260075	0.139458	0.129221	19.6256	0.000591965	0.484932	0.38795	0.698053	0.83804	0.219397	1
ENSG00000213326	0.0879298	0.0538825	8.33531	0.0800395	0.130845	0.378802	0.704835	0.842473	0.00196413	1
ENSG00000158955	0.70492	0.0328221	5.17231	0.27007	0.0374543	3.89096	9.9848e-05	0.00121626	0.554117	1
ENSG00000291120	-0.112948	0.090654	13.6223	0.00860321	0.297641	-0.375134	0.707561	0.844001	-0.140947	1
ENSG00000198933	0.859437	0.0871968	12.0312	0.0171209	0.266879	2.91048	0.0036088	0.0210306	0.225001	1
ENSG00000006025	0.513654	0.0511996	7.72804	0.102064	0.116336	2.27006	0.0232038	0.0848662	0.460396	1
ENSG00000141295	0.132801	0.141095	21.1184	0.000300003	0.537397	0.353547	0.723678	0.854059	-0.0582978	1
ENSG00000167183	-0.0361195	0.116569	17.2507	0.00172776	0.416021	-0.105791	0.915748	0.95976	-0.187067	1
ENSG00000263412	-0.32778	0.197379	27.7218	1.42013e-05	0.79759	-0.737788	0.460643	0.663176	-0.447638	1
ENSG00000260027	0.766575	0.0818609	11.3166	0.0232266	0.239043	2.67927	0.0073783	0.0360255	0.560057	1
ENSG00000230532	0.394271	0.0608723	9.13836	0.0577327	0.158398	1.59803	0.110037	0.260237	0.140485	1
ENSG00000167080	-0.276325	0.116185	16.2699	0.00267753	0.390306	-0.810672	0.417554	0.624359	-0.194212	1
ENSG00000064300	0.41076	0.0798373	11.7538	0.0192788	0.242508	1.45373	0.14602	0.316614	0.335376	1
ENSG00000182575	-0.315881	0.0544904	8.2172	0.0839383	0.129538	-1.3532	0.17599	0.358539	-0.236401	1
ENSG00000248954	0.719035	0.141634	19.4344	0.000645593	0.508628	1.91058	0.0560584	0.162354	0.334518	1
ENSG00000108813	-0.421261	0.161876	22.7566	0.000141619	0.621845	-1.04703	0.295084	0.501632	-0.467231	1
ENSG00000108823	-0.281795	0.142377	20.874	0.000335417	0.541356	-0.746814	0.455176	0.658589	-0.473614	1
ENSG00000279792	0.0261743	0.122896	18.0841	0.00118827	0.444615	0.0746633	0.940483	0.972046	-0.0799857	1
ENSG00000136457	-1.33608	0.592786	62.4963	8.66171e-13	2.71879	-1.73533	0.082682	0.212751	-1.67799	1
ENSG00000136449	0.788204	0.03839	5.77688	0.216442	0.0577181	4.02281	5.75082e-05	0.000776851	0.579554	1
ENSG00000229980	0.234664	0.0706406	10.5081	0.0326857	0.201531	0.882917	0.377281	0.585469	0.0463769	1
ENSG00000243678	0.800594	0.05739	8.08002	0.0886904	0.133722	3.34191	0.00083205	0.00664368	0.251283	1
ENSG00000166292	0.122907	0.23842	34.1253	7.02371e-07	0.996329	0.251713	0.801263	0.898939	0.0772178	1
ENSG00000214226	0.660112	0.084792	12.0552	0.0169455	0.263175	2.26694	0.0233939	0.085378	0.427999	1
ENSG00000274213	1.27938	0.0297407	4.41259	0.353038	0.0149145	7.41862	1.1835e-13	2.66504e-11	0.943067	1
ENSG00000263004	-0.403198	0.160247	22.5929	0.000152682	0.618313	-1.00722	0.31383	0.520928	-0.35841	1
ENSG00000279555	-0.112944	0.0210622	3.74336	0.441851	0	-0.778238	0.436429	0.642176	-0.0796151	1
ENSG00000180891	0.395642	0.0373362	5.89591	0.207058	0.0583041	2.04756	0.0406031	0.128594	0.0958247	1
ENSG00000279069	0.181185	0.103693	15.1638	0.00437319	0.351511	0.562662	0.573665	0.751258	0.0936605	1
ENSG00000265206	1.01653	0.0495825	6.8506	0.143997	0.0979638	4.56518	4.99074e-06	0.000107266	0.863647	1
ENSG00000213246	0.201829	0.0833451	12.4921	0.0140437	0.261856	0.699107	0.484485	0.682665	0.0272609	1
ENSG00000212195	0.976048	0.0235235	2.33913	0.673654	0	6.36386	1.96745e-10	1.85023e-08	0.641179	1
ENSG00000290039	0.900556	0.0231115	2.81729	0.588852	0	5.92374	3.14697e-09	2.0011e-07	0.689229	1
ENSG00000224738	-0.270153	0.19688	28.1442	1.16612e-05	0.802226	-0.608848	0.542625	0.728633	-0.26799	1
ENSG00000153982	-0.541408	0.38065	50.4815	2.86459e-10	1.69162	-0.87753	0.380199	0.588536	-0.443414	1
ENSG00000273702	-0.166444	0.172611	24.8006	5.51735e-05	0.681715	-0.40062	0.6887	0.831896	-0.248945	1
ENSG00000267416	0.319424	0.0550576	8.20045	0.0845053	0.130604	1.36132	0.173414	0.354999	0.210085	1
ENSG00000227694	0.23072	0.0211523	3.87225	0.423572	0	1.58638	0.112654	0.264223	0.164597	1
ENSG00000121068	0.738754	0.0610564	8.60553	0.0717521	0.15101	2.98974	0.00279211	0.0173193	0.506919	1
ENSG00000289293	0.509285	0.0845959	12.2049	0.0158911	0.260915	1.751	0.0799459	0.207912	0.0977636	1
ENSG00000274565	-1.18634	0.281091	34.0979	7.11522e-07	1.18875	-2.23761	0.0252462	0.0905152	-0.943667	1
ENSG00000159640	0.906666	0.0230799	1.63843	0.801869	0	5.96801	2.40159e-09	1.59316e-07	0.8025	1
ENSG00000136463	0.652123	0.0306442	4.93239	0.294306	0.0296769	3.72525	0.000195125	0.00208867	0.376087	1
ENSG00000108622	0.838209	0.113506	15.5911	0.00361989	0.394846	2.48796	0.0128478	0.0544748	0.443316	1
ENSG00000266402	0.795469	0.0747258	10.4198	0.0339193	0.212232	2.90996	0.00361469	0.0210543	0.300037	1
ENSG00000199753	0.228898	0.0987807	14.4981	0.00586375	0.329054	0.728293	0.466434	0.668377	-0.030878	1
ENSG00000271605	1.12879	0.0244125	3.91858	0.417137	0	7.22448	5.02931e-13	9.4014e-11	1.15831	1
ENSG00000265982	0.789131	0.188804	25.254	4.47265e-05	0.716685	1.81612	0.0693525	0.188658	0.0705244	1
ENSG00000291140	-0.537579	0.114684	15.7524	0.00337007	0.384601	-1.58741	0.112419	0.263797	-0.379215	1
ENSG00000200394	-0.337816	0.127694	18.1836	0.0011362	0.456782	-0.945355	0.344478	0.552792	-0.125578	1
ENSG00000277476	-0.3632	0.171941	24.3693	6.73492e-05	0.667208	-0.875904	0.381082	0.589215	-0.236382	1
ENSG00000283376	-0.425346	0.161253	22.4482	0.000163175	0.613871	-1.05923	0.289496	0.495515	-0.825733	1
ENSG00000228639	0.230934	0.0711982	10.6124	0.0312838	0.203888	0.865472	0.38678	0.594566	-0.0371004	1
ENSG00000200783	0.232162	0.066991	10.2091	0.0370486	0.18898	0.896981	0.369729	0.57736	0.110431	1
ENSG00000246731	0.0511227	0.0743798	11.1496	0.0249329	0.219878	0.18745	0.851308	0.926746	-0.140371	1
ENSG00000186407	1.27898	0.0253762	3.46803	0.482757	0	8.02882	8.88178e-16	3.25378e-13	1.41004	1
ENSG00000172794	0.0746397	0.147729	20.296	0.000436492	0.529574	0.194195	0.846023	0.923954	0.29474	1
ENSG00000172782	0.295458	0.0770213	11.5975	0.0206096	0.235554	1.06461	0.287053	0.492776	0.324346	1
ENSG00000182040	0.0115552	0.195749	28.1131	1.18315e-05	0.79186	0.0261173	0.979164	0.990136	-0.126823	1
ENSG00000182938	0.585033	0.0482156	7.12846	0.129254	0.0992072	2.66432	0.00771441	0.0372196	0.613093	1
ENSG00000109089	0.573311	0.0541573	7.95058	0.0934055	0.125332	2.46355	0.0137567	0.0573957	0.29254	1
ENSG00000263843	0.193702	0.0899593	13.372	0.00959432	0.29087	0.645821	0.518395	0.709369	0.0210173	1
ENSG00000125454	0.909524	0.106093	14.2005	0.00668199	0.355848	2.79235	0.00523263	0.0278601	0.58824	1
ENSG00000108479	1.65491	0.0518555	6.13352	0.189396	0.0870667	7.26738	3.66596e-13	7.25652e-11	0.716509	1
ENSG00000092929	1.76602	0.195546	21.3224	0.000273306	0.75905	3.99367	6.50577e-05	0.000862225	0.850249	1
ENSG00000204316	0.214752	0.0958833	14.101	0.00697969	0.316213	0.693531	0.487976	0.685479	0.00822078	1
ENSG00000129654	0.243317	0.124479	18.4264	0.00101841	0.45394	0.689645	0.490417	0.687139	0.0597737	1
ENSG00000141576	0.202315	0.106386	15.1375	0.00442427	0.356789	0.620277	0.535075	0.722736	0.0509177	1
ENSG00000161544	0.592704	0.0431321	6.57163	0.160333	0.0805656	2.85389	0.00431875	0.0240863	0.362755	1
ENSG00000070526	1.07229	0.0964041	12.674	0.0129833	0.310597	3.45355	0.000553251	0.00481032	0.947374	1
ENSG00000167900	1.53061	0.104397	11.9571	0.0176728	0.317943	4.7372	2.16689e-06	5.37778e-05	0.734287	1
ENSG00000173894	1.02946	0.0468235	6.54077	0.16224	0.0869699	4.75747	1.9603e-06	4.94e-05	0.643741	1
ENSG00000141570	-0.177528	0.170668	24.373	6.72372e-05	0.664783	-0.429727	0.667394	0.819127	-0.0722079	1
ENSG00000279259	0.359668	0.122528	17.9834	0.00124337	0.442699	1.02751	0.304182	0.511563	0.102219	1
ENSG00000176108	0.924321	0.0496302	7.02922	0.134352	0.101337	4.14906	3.33844e-05	0.000497222	0.317348	1
ENSG00000280351	0.0731066	0.0944331	13.8488	0.00779349	0.307963	0.2379	0.811959	0.904736	-0.046032	1
ENSG00000226137	0.14012	0.0615614	9.23621	0.0554591	0.160911	0.564738	0.572252	0.750116	0.00551391	1
ENSG00000141577	0.671302	0.0886664	12.6433	0.0131567	0.280918	2.25444	0.0241686	0.0876374	0.206598	1
ENSG00000287431	-0.324645	0.160478	22.8721	0.000134296	0.62398	-0.810403	0.417709	0.624521	-0.391969	1
ENSG00000262223	0.133148	0.0851882	12.5913	0.0134553	0.267248	0.456188	0.648255	0.805761	-0.0628578	1
ENSG00000262877	-0.387265	0.0683897	9.89213	0.0422844	0.185152	-1.48085	0.138645	0.305366	-0.410755	1
ENSG00000186765	0.0815234	0.0975027	14.3992	0.00612415	0.32467	0.26108	0.794031	0.895245	-0.0773863	1
ENSG00000185504	0.441811	0.0822889	12.0482	0.0169965	0.254091	1.54016	0.123522	0.281814	0.306351	1
ENSG00000182612	0.8715	0.114059	15.3691	0.0039938	0.383654	2.58049	0.00986588	0.0448109	0.394743	1
ENSG00000262049	-0.339447	0.123356	17.6636	0.00143562	0.440196	-0.966477	0.333806	0.542323	-0.20044	1
ENSG00000262814	0.931537	0.0580334	8.04678	0.0898795	0.136661	3.86688	0.000110235	0.00132244	0.446586	1
ENSG00000183048	1.00065	0.0237533	3.83067	0.429408	0	6.49265	8.43381e-11	9.00034e-09	0.555764	1
ENSG00000225663	0.737098	0.143053	19.6981	0.000572805	0.541241	1.94884	0.0513145	0.152373	0.361591	1
ENSG00000185813	0.454411	0.0532533	8.08581	0.088485	0.126502	1.96914	0.0489375	0.147166	0.181169	1
ENSG00000265688	0.667859	0.120738	16.3821	0.00254701	0.408993	1.92205	0.0546	0.159296	0.23671	1
ENSG00000183010	0.883328	0.0563965	7.9891	0.0919784	0.13244	3.7196	0.000199539	0.00211655	0.668021	1
ENSG00000185269	0.325482	0.0850659	12.6403	0.013174	0.268116	1.11596	0.264439	0.467271	0.0503032	1
ENSG00000169683	0.950825	0.0857013	11.1294	0.0251471	0.245075	3.24793	0.00116247	0.0087497	0.393235	1
ENSG00000169750	0.0998832	0.167074	24.1034	7.61507e-05	0.652015	0.244364	0.806949	0.901951	-0.0163943	1
ENSG00000169660	0.251462	0.0623128	9.33671	0.0532128	0.164608	1.00736	0.313764	0.520889	0.055436	1
ENSG00000265458	0.750507	0.0636117	8.9579	0.0621603	0.161233	2.97568	0.00292338	0.017961	0.307795	1
ENSG00000274370	-0.186293	0.211729	30.9755	3.09687e-06	0.882268	-0.404861	0.68558	0.830253	-0.2297	1
ENSG00000176912	0.794839	0.0419969	6.21454	0.183689	0.0721638	3.87856	0.000105076	0.00127237	0.536394	1
ENSG00000264635	0.312961	0.0637924	9.55897	0.0485495	0.171694	1.2391	0.21531	0.408248	0.144972	1
ENSG00000273355	0.0178763	0.128635	18.8455	0.000842837	0.471683	0.0498425	0.960248	0.980467	-0.172772	1
ENSG00000293256	0.332573	0.0821324	12.2504	0.0155829	0.255157	1.16046	0.245862	0.445626	0.0970872	1
ENSG00000272688	-0.211974	0.0799731	12.0501	0.0169822	0.246381	-0.749569	0.453514	0.657308	-0.0538656	1
ENSG00000177337	0.0943486	0.0768969	11.0141	0.0264063	0.219989	0.340237	0.733678	0.86017	0.140429	1
ENSG00000264575	-0.556325	0.0828034	11.9919	0.0174119	0.256108	-1.93332	0.0531964	0.156428	-0.33203	1
ENSG00000206432	-0.0711707	0.107025	15.6283	0.00356066	0.36683	-0.21755	0.82778	0.914027	-0.209674	1
ENSG00000176194	-0.244504	0.0646345	9.81331	0.0436927	0.177044	-0.961731	0.336185	0.544628	-0.144882	1
ENSG00000141391	0.507724	0.0554305	8.20686	0.0842877	0.132275	2.15652	0.0310433	0.105347	0.332975	1
ENSG00000267249	-0.022093	0.185862	26.9514	2.0334e-05	0.749641	-0.051246	0.959129	0.980122	-0.156073	1
ENSG00000154080	0.10086	0.100325	14.6939	0.00537997	0.336258	0.318429	0.75016	0.869678	-0.0689202	1
ENSG00000170558	-0.553559	0.274918	37.2175	1.62473e-07	1.17109	-1.05575	0.291081	0.497361	-0.552895	1
ENSG00000175065	0.100546	0.111524	15.9654	0.00306595	0.380892	0.30108	0.763353	0.87702	-0.213594	1
ENSG00000263823	0.160531	0.0210638	3.71557	0.445866	0	1.10609	0.268687	0.47218	0.194142	1
ENSG00000215492	0.593684	0.0760731	11.1645	0.0247759	0.225692	2.15248	0.0313593	0.106226	0.179028	1
ENSG00000186496	-0.344986	0.227701	31.9521	1.95674e-06	0.946508	-0.722967	0.4697	0.671371	-0.182057	1
ENSG00000267397	-0.0665734	0.192986	28.0999	1.19047e-05	0.78673	-0.151544	0.879547	0.941572	-0.22718	1
ENSG00000288917	0.63289	0.0748981	10.5893	0.0315888	0.212422	2.31256	0.0207469	0.0779716	0.291167	1
ENSG00000267414	0.607872	0.0615516	8.9533	0.0622774	0.15697	2.45015	0.0142797	0.0591453	0.224158	1
ENSG00000267322	0.0667096	0.245295	33.3862	9.9561e-07	1.01176	0.134693	0.892855	0.948666	-0.365191	1
ENSG00000172361	0.0870665	0.11566	17.1388	0.00181649	0.411944	0.256011	0.797942	0.897297	-0.0195134	1
ENSG00000207233	-0.40055	0.0945712	13.7839	0.00801781	0.308575	-1.3025	0.192746	0.380911	-0.140075	1
ENSG00000166510	0.715011	0.101154	14.2862	0.00643546	0.339988	2.24813	0.0245682	0.0887978	0.427375	1
ENSG00000267325	-0.040506	0.116402	16.8256	0.00208974	0.406684	-0.118724	0.905494	0.95482	-0.118076	1
ENSG00000198796	0.199062	0.173285	25.1839	4.62025e-05	0.684794	0.478199	0.632509	0.794358	0.0748628	1
ENSG00000266946	0.246372	0.0703528	10.4486	0.0335123	0.199632	0.92886	0.352961	0.561584	0.0594022	1
ENSG00000206073	2.6265	0.750584	59.2938	4.08235e-12	3.46164	3.03164	0.00243228	0.0156284	5.2369	1
ENSG00000242550	0.31026	0.0660192	9.98727	0.0406427	0.183521	1.20751	0.227235	0.422948	0.222753	1
ENSG00000266256	-0.0851999	0.29258	41.8016	1.83382e-08	1.27482	-0.157513	0.874841	0.939201	-0.135274	1
ENSG00000264278	0.252284	0.148775	21.7068	0.000229225	0.566434	0.654071	0.513066	0.705293	-0.00757804	1
ENSG00000279811	-0.0919866	0.155655	23.0366	0.00012451	0.603712	-0.233154	0.815641	0.906658	-0.0937599	1
ENSG00000292982	0.237538	0.0676897	10.2309	0.0367123	0.190488	0.913003	0.361241	0.569426	0.157381	1
ENSG00000282508	0.375546	0.0213842	3.842	0.427811	0	2.56813	0.010225	0.0460163	0.291465	1
ENSG00000282393	0.301149	0.0614009	9.44614	0.0508658	0.16539	1.21533	0.224241	0.41948	0.256707	1
ENSG00000105556	0.624852	0.0220171	3.36481	0.498729	0	4.21112	2.54112e-05	0.000402398	0.262198	1
ENSG00000286667	0.109152	0.0969578	14.1077	0.00695922	0.318526	0.350542	0.725932	0.855442	0.09636	1
ENSG00000141933	0.866451	0.164587	22.8533	0.000135462	0.636412	2.13573	0.0327015	0.109623	0.0795905	1
ENSG00000099822	0.812495	0.0232867	4.05066	0.399193	0.00165131	5.32435	1.01316e-07	4.05678e-06	0.453373	1
ENSG00000267530	-0.673081	0.154315	21.4573	0.000256958	0.58706	-1.71342	0.0866356	0.220501	-0.496384	1
ENSG00000197561	-0.0124356	0.12032	17.9531	0.00126044	0.437803	-0.0358509	0.971401	0.986546	-0.27432	1
ENSG00000207507	-0.15032	0.12999	19.8266	0.00054033	0.489329	-0.41693	0.676729	0.824907	-0.0408651	1
ENSG00000065268	0.728759	0.0224148	2.85764	0.581925	0	4.86762	1.12951e-06	3.08386e-05	0.375132	1
ENSG00000207357	0.14294	0.145629	21.3959	0.000264275	0.551414	0.374567	0.707983	0.844179	0.173426	1
ENSG00000180448	0.844485	0.202071	27.3466	1.69153e-05	0.828928	1.87862	0.0602959	0.171031	0.552075	1
ENSG00000118046	0.76591	0.216427	29.5944	5.91899e-06	0.889296	1.64635	0.0996917	0.2435	0.195524	1
ENSG00000099625	0.106336	0.148289	20.8336	0.000341652	0.547533	0.276137	0.782443	0.887829	-0.0722984	1
ENSG00000115286	0.872635	0.0948032	13.0496	0.011036	0.30764	2.83414	0.00459493	0.0253046	0.197527	1
ENSG00000130005	-0.179102	0.193428	27.4476	1.61383e-05	0.782794	-0.407231	0.683838	0.829113	-0.279438	1
ENSG00000268798	0.260283	0.0816297	11.9824	0.0174824	0.249501	0.911008	0.362291	0.57032	0.0369906	1
ENSG00000267317	-0.446883	0.28007	37.8758	1.18865e-07	1.1919	-0.844423	0.398433	0.605994	-0.283145	1
ENSG00000119559	0.432074	0.0390803	6.09252	0.192345	0.0647303	2.18564	0.0288418	0.0996933	0.156668	1
ENSG00000115255	-0.176858	0.0684901	10.1931	0.0372984	0.190754	-0.675789	0.499175	0.69406	-0.102782	1
ENSG00000185761	0.375473	0.0946142	13.8782	0.0076942	0.310033	1.22068	0.222208	0.416885	0.173207	1
ENSG00000181588	-0.188611	0.0337198	5.50431	0.239351	0.0455167	-1.02713	0.304361	0.511633	-0.0324495	1
ENSG00000130270	1.08075	0.0308197	4.67103	0.322747	0.023177	6.15616	7.45293e-10	5.90104e-08	0.795666	1
ENSG00000079313	0.649193	0.0220776	1.79614	0.773188	0	4.36916	1.24728e-05	0.000228296	0.381422	1
ENSG00000129911	1.20249	0.0954253	12.1399	0.0163409	0.29087	3.89268	9.91415e-05	0.00121126	0.41351	1
ENSG00000261526	0.0396777	0.110302	16.3301	0.0026068	0.386641	0.119469	0.904904	0.954485	-0.127764	1
ENSG00000213638	1.65266	0.161227	17.5714	0.0014963	0.552412	4.11592	3.85644e-05	0.000559434	0.882686	1
ENSG00000099840	0.182558	0.0867503	12.7134	0.0127646	0.272641	0.619818	0.535377	0.722927	0.0100194	1
ENSG00000267122	0.315817	0.107952	15.6639	0.00350491	0.37033	0.961213	0.336445	0.544798	0.0892272	1
ENSG00000104897	0.507506	0.0217314	3.50902	0.476507	0	3.44269	0.000575965	0.00496385	0.223834	1
ENSG00000288156	0.51595	0.140505	19.8632	0.000531432	0.5215	1.37645	0.168682	0.348715	0.229952	1
ENSG00000130332	0.905199	0.106721	14.5083	0.00583762	0.357733	2.77089	0.00559028	0.0293316	0.21237	1
ENSG00000176490	0.0676028	0.109591	16.0663	0.00293143	0.380238	0.20421	0.838189	0.91953	-0.112666	1
ENSG00000141873	1.15366	0.0682604	8.9196	0.0631409	0.17381	4.41564	1.00714e-05	0.000190595	0.429191	1
ENSG00000171970	0.42292	0.133254	18.9702	0.000796601	0.481955	1.15856	0.246636	0.446602	0.063266	1
ENSG00000267139	1.40847	0.0955384	11.6936	0.0197811	0.298641	4.55679	5.19406e-06	0.000110667	0.646631	1
ENSG00000267688	1.55854	0.0358412	4.75927	0.312901	0.0295496	8.23241	2.22045e-16	9.3967e-14	0.824362	1
ENSG00000129932	0.903569	0.0577154	8.08711	0.088439	0.135907	3.76111	0.000169163	0.00185255	0.284233	1
ENSG00000105289	-0.0355822	0.326013	44.4247	5.23627e-09	1.42603	-0.0623183	0.950309	0.976446	-0.256529	1
ENSG00000011132	1.05516	0.0929722	12.3967	0.0146326	0.292986	3.46053	0.00053911	0.00471469	0.358797	1
ENSG00000007264	1.93474	0.189026	19.5229	0.000620182	0.713501	4.45002	8.58624e-06	0.000165944	1.62817	1
ENSG00000268670	0.454025	0.0525873	7.86102	0.096804	0.12037	1.97988	0.0477168	0.144344	0.207074	1
ENSG00000077463	1.1809	0.044478	6.03249	0.196735	0.07243	5.59941	2.15082e-08	1.0715e-06	0.469756	1
ENSG00000008382	0.775496	0.129652	18.1379	0.00115979	0.469172	2.15372	0.0312621	0.10597	0.149159	1
ENSG00000269318	0.274531	0.0741836	10.7759	0.0292011	0.212522	1.00795	0.31348	0.520487	0.136029	1
ENSG00000214456	0.154168	0.0712855	10.837	0.0284589	0.208861	0.577421	0.563655	0.744155	0.428935	1
ENSG00000171236	0.948619	0.164599	22.0054	0.000199924	0.646446	2.33818	0.0193777	0.0740428	1.05726	1
ENSG00000167680	0.945827	0.0931447	12.3893	0.0146794	0.291394	3.09908	0.00194123	0.0130935	0.436588	1
ENSG00000185361	0.90127	0.023043	1.17534	0.882141	0	5.93725	2.89841e-09	1.87709e-07	0.568652	1
ENSG00000141965	0.364209	0.117936	17.1936	0.00177251	0.419114	1.06054	0.288899	0.494907	0.129855	1
ENSG00000276043	1.51518	0.0788354	9.20612	0.056149	0.204823	5.3964	6.79926e-08	2.89234e-06	1.00669	1
ENSG00000174917	0.471328	0.0423382	6.54732	0.161833	0.0787046	2.29064	0.0219841	0.0813385	0.100711	1
ENSG00000167733	0.263273	0.0617756	9.26196	0.054875	0.161891	1.05925	0.289487	0.495515	0.0558639	1
ENSG00000212123	0.391976	0.0632323	9.37163	0.0524528	0.166721	1.5588	0.119044	0.275083	0.0929687	1
ENSG00000171119	1.73021	0.195921	21.1937	0.000289865	0.718277	3.90895	9.26993e-05	0.00114914	1.05227	1
ENSG00000171124	1.77478	0.262505	27.8032	1.36722e-05	1.10304	3.46398	0.00053225	0.00466286	1.67288	1
ENSG00000105519	-0.0709891	0.137445	20.7388	0.000356742	0.523509	-0.191482	0.848148	0.925235	-0.135007	1
ENSG00000125650	0.289924	0.104248	15.2626	0.00418648	0.354148	0.897947	0.369214	0.576779	0.0103625	1
ENSG00000130545	0.46153	0.0483135	7.25349	0.123084	0.101284	2.09974	0.0357514	0.116753	0.0988376	1
ENSG00000104833	-0.0870037	0.0215429	4.05709	0.398334	0.00170744	-0.592769	0.553335	0.736291	-0.0379819	1
ENSG00000125726	0.565068	0.0218197	3.10665	0.54014	0	3.8254	0.000130561	0.00150353	0.706499	1
ENSG00000104883	0.253041	0.0288075	4.88874	0.298905	0.0268834	1.49086	0.135998	0.301422	0.0907684	1
ENSG00000229833	0.42634	0.0590336	8.7514	0.0676226	0.148236	1.75472	0.0793079	0.206778	0.0845942	1
ENSG00000181029	0.257677	0.198588	28.9674	7.93749e-06	0.811461	0.578228	0.56311	0.743764	0.0294499	1
ENSG00000171017	0.932243	0.0745284	10.1121	0.0385817	0.206508	3.41482	0.000638232	0.00537755	0.352564	1
ENSG00000214248	0.3917	0.109362	16.026	0.0029845	0.380261	1.18446	0.236231	0.434281	0.220831	1
ENSG00000104976	0.788382	0.0683866	9.52309	0.049275	0.181487	3.01475	0.00257193	0.0162695	0.279167	1
ENSG00000178531	0.624864	0.0306936	4.96365	0.291047	0.0304331	3.56666	0.000361555	0.00339777	0.287565	1
ENSG00000104980	0.683885	0.145604	20.7779	0.000350446	0.560578	1.79224	0.0730943	0.195585	0.187194	1
ENSG00000167775	0.687092	0.128608	18.0804	0.00119026	0.470654	1.91593	0.0553738	0.16096	0.245346	1
ENSG00000267855	0.192863	0.0931819	13.7911	0.00799248	0.304791	0.631806	0.527514	0.716815	0.0329347	1
ENSG00000186994	0.410094	0.065405	9.61398	0.0474571	0.175702	1.60353	0.108817	0.258284	0.194817	1
ENSG00000269386	0.960666	0.0309681	4.7604	0.312777	0.0257429	5.45903	4.78749e-08	2.13951e-06	0.312032	1
ENSG00000133250	0.685904	0.0511316	7.47919	0.11263	0.111411	3.03332	0.00241876	0.0155659	0.205218	1
ENSG00000130810	0.740111	0.0795289	11.1579	0.0248455	0.232658	2.62443	0.00867951	0.0406562	0.20496	1
ENSG00000238531	0.643909	0.033652	5.31122	0.256829	0.0414562	3.5101	0.000447944	0.00405113	0.453676	1
ENSG00000244165	0.464929	0.0742959	10.8226	0.0286313	0.21475	1.70571	0.0880629	0.223158	0.141313	1
ENSG00000161847	0.724436	0.0854801	11.9742	0.0175438	0.261009	2.47781	0.0132192	0.0556543	0.252378	1
ENSG00000274425	0.392569	0.0595489	8.78415	0.066727	0.149924	1.60871	0.107679	0.25665	0.228411	1
ENSG00000076662	0.816643	0.0311364	4.93354	0.294185	0.0300974	4.62805	3.69125e-06	8.4046e-05	0.539365	1
ENSG00000130734	0.579369	0.0582445	8.54579	0.0735115	0.143359	2.40065	0.0163662	0.0654035	0.139117	1
ENSG00000099203	0.685435	0.0512598	7.42195	0.115201	0.110189	3.02745	0.00246623	0.015801	0.266729	1
ENSG00000142444	0.490621	0.200454	28.2992	1.08471e-05	0.803196	1.09582	0.273158	0.477949	0.0388837	1
ENSG00000161888	1.15397	0.0246711	3.77925	0.436705	0	7.34682	2.02949e-13	4.33163e-11	0.767384	1
ENSG00000267174	0.447668	0.0214219	1.99764	0.736193	0	3.05863	0.00222351	0.0145343	0.335164	1
ENSG00000173928	0.528779	0.101824	14.6961	0.00537481	0.343307	1.6571	0.0974986	0.23979	0.125854	1
ENSG00000187266	0.130144	0.123264	17.4243	0.00159836	0.431791	0.370687	0.710871	0.846143	0.0671052	1
ENSG00000161914	0.620377	0.052057	7.63899	0.105734	0.115824	2.71904	0.00654707	0.0329097	0.198587	1
ENSG00000267500	0.930374	0.0342146	5.14389	0.272849	0.0384177	5.02982	4.90949e-07	1.55088e-05	0.501638	1
ENSG00000214223	0.166109	0.080818	11.9684	0.0175876	0.247119	0.584303	0.559017	0.740119	0.0257443	1
ENSG00000267274	0.110336	0.176349	25.369	4.24049e-05	0.696862	0.262743	0.792748	0.894169	-0.126585	1
ENSG00000197054	-0.145598	0.206579	29.8212	5.32228e-06	0.851363	-0.320341	0.74871	0.868892	-0.190108	1
ENSG00000286132	-0.46474	0.0405728	6.26733	0.180053	0.0703322	-2.30724	0.0210415	0.0788737	-0.270168	1
ENSG00000132010	-0.155677	0.181145	26.2859	2.77089e-05	0.729779	-0.365771	0.714536	0.848489	-0.266361	1
ENSG00000180855	0.0790033	0.218893	30.9155	3.18539e-06	0.901067	0.168861	0.865906	0.934145	-0.134985	1
ENSG00000249709	0.0493015	0.137603	19.9485	0.000511229	0.511268	0.132907	0.894267	0.949225	-0.0678963	1
ENSG00000178464	-0.289893	0.0291046	4.93316	0.294225	0.0281353	-1.69925	0.0892718	0.225221	-0.14841	1
ENSG00000285589	0.254081	0.10733	15.6776	0.00348378	0.367898	0.775554	0.438012	0.643311	-0.023472	1
ENSG00000132004	1.31338	0.0682211	8.50647	0.0746914	0.166457	5.02841	4.94558e-07	1.56027e-05	0.61885	1
ENSG00000039987	-0.0149085	0.139547	20.397	0.000416877	0.524526	-0.0399092	0.968165	0.984612	-0.347837	1
ENSG00000105613	-0.64814	0.435744	53.8919	5.54421e-11	1.97744	-0.981868	0.326165	0.534142	-0.720637	1
ENSG00000179271	1.18329	0.0247715	3.86534	0.424537	0	7.51823	5.55112e-14	1.32284e-11	0.377235	1
ENSG00000279044	-0.100043	0.160042	23.0491	0.000123796	0.619215	-0.250074	0.80253	0.899498	-0.384344	1
ENSG00000104903	0.687381	0.0250071	4.28711	0.368542	0.00917312	4.34676	1.38161e-05	0.00024753	0.534993	1
ENSG00000132003	1.23185	0.128191	16.0002	0.00301887	0.433016	3.44056	0.000580514	0.00499955	0.445131	1
ENSG00000132016	0.604544	0.0426305	6.44366	0.168375	0.0772875	2.92798	0.00341176	0.0201489	0.355651	1
ENSG00000132000	0.773133	0.0686821	9.40448	0.0517475	0.178448	2.95007	0.00317699	0.0191595	0.426637	1
ENSG00000132005	0.416195	0.0972276	14.2746	0.00646819	0.322416	1.33476	0.181956	0.366829	0.0494697	1
ENSG00000228887	-0.234713	0.0937433	14.1382	0.00686693	0.31364	-0.766597	0.443321	0.648083	-0.181579	1
ENSG00000141854	-0.158992	0.403897	51.4706	1.77987e-10	1.80085	-0.250172	0.802454	0.899454	-0.274475	1
ENSG00000105011	1.4274	0.0589109	7.12046	0.129658	0.120034	5.88095	4.07922e-09	2.49066e-07	0.927465	1
ENSG00000123143	0.498402	0.0666209	9.84283	0.0431601	0.183112	1.93096	0.0534875	0.156927	0.312735	1
ENSG00000269378	0.14654	0.0724969	10.8013	0.02889	0.21004	0.544249	0.58627	0.760933	0.00926615	1
ENSG00000105122	1.16909	0.0715807	9.37805	0.0523142	0.191193	4.36968	1.24432e-05	0.000227923	0.71976	1
ENSG00000225067	-0.0389817	0.0831383	12.1042	0.0165928	0.252682	-0.135195	0.892458	0.948449	-0.042131	1
ENSG00000186115	-0.115726	0.102194	14.7135	0.00533381	0.337655	-0.362006	0.717347	0.850124	-0.490798	1
ENSG00000171903	0.678691	0.0279458	4.6284	0.327592	0.0198945	4.05988	4.90971e-05	0.00068277	1.01039	1
ENSG00000267904	-0.351831	0.266907	37.1128	1.70743e-07	1.14733	-0.681012	0.495864	0.691573	-0.383238	1
ENSG00000072954	-0.170388	0.0466772	7.21481	0.124962	0.0976273	-0.788654	0.430314	0.636231	-0.108633	1
ENSG00000160111	-0.0560552	0.0940455	13.9618	0.00741787	0.307964	-0.182788	0.854965	0.928252	-0.0625069	1
ENSG00000127220	0.488814	0.0927423	13.4041	0.00946103	0.299323	1.60511	0.108469	0.257633	0.200103	1
ENSG00000130303	0.780268	0.0430428	6.39693	0.171402	0.0776158	3.76092	0.000169292	0.00185255	0.618412	1
ENSG00000130479	0.624555	0.0602579	8.70285	0.0689714	0.150448	2.54427	0.0109506	0.0485866	0.274077	1
ENSG00000105641	1.95302	0.32844	32.9025	1.25066e-06	1.41321	3.40785	0.000654779	0.00547956	2.79652	1
ENSG00000007080	1.41544	0.0385725	5.18001	0.269321	0.0441326	7.20694	5.72209e-13	1.04812e-10	0.478652	1
ENSG00000096996	1.38204	0.0737583	9.1527	0.057394	0.195614	5.0888	3.60346e-07	1.1904e-05	1.24634	1
ENSG00000105649	0.0531465	0.110382	15.7723	0.00334044	0.374542	0.159965	0.872909	0.938112	-0.0321942	1
ENSG00000175489	1.24325	0.0250823	2.56457	0.633111	0	7.85011	4.21885e-15	1.34483e-12	1.35586	1
ENSG00000130511	0.600225	0.0358137	5.59541	0.231469	0.050261	3.17168	0.0015156	0.0108203	0.235426	1
ENSG00000006016	1.08244	0.0242111	2.77815	0.59561	0	6.95659	3.4861e-12	5.24947e-10	0.836246	1
ENSG00000051128	1.69884	0.104516	11.6074	0.0205226	0.315881	5.25486	1.48136e-07	5.53423e-06	0.752915	1
ENSG00000105676	1.1794	0.0810316	10.3754	0.0345575	0.228229	4.14319	3.42506e-05	0.000506434	0.491977	1
ENSG00000178093	-0.212986	0.159932	23.1867	0.000116204	0.617353	-0.532576	0.594327	0.766983	-0.165521	1
ENSG00000186010	-0.12711	0.170892	23.9682	8.1054e-05	0.657941	-0.307481	0.758477	0.874544	-0.126284	1
ENSG00000105717	0.717769	0.0585991	8.41106	0.0776293	0.14265	2.9651	0.00302585	0.0184275	0.266585	1
ENSG00000266904	-0.729589	0.399178	51.605	1.66837e-10	1.78556	-1.15477	0.248185	0.448578	-0.514524	1
ENSG00000291130	-0.291275	0.278861	38.5966	8.43945e-08	1.19489	-0.551582	0.581235	0.757469	-0.308504	1
ENSG00000288815	-0.671768	0.260965	35.1292	4.37e-07	1.11412	-1.31501	0.188507	0.375714	-0.718989	1
ENSG00000229676	-0.610253	0.173024	25.0245	4.97426e-05	0.689701	-1.46709	0.142351	0.311077	-0.392371	1
ENSG00000196081	0.155315	0.15523	22.994	0.000126975	0.603063	0.394208	0.693428	0.835039	0.0540855	1
ENSG00000268100	-0.384188	0.281931	39.9129	4.51178e-08	1.22165	-0.723557	0.469338	0.671049	-0.831867	1
ENSG00000277493	-1.52984	0.291165	33.0875	1.14622e-06	1.20846	-2.83516	0.0045803	0.025241	-1.04374	1
ENSG00000261770	-0.0734791	0.208738	29.9842	4.93073e-06	0.857165	-0.160828	0.872229	0.937915	-0.257846	1
ENSG00000281468	0.510505	0.160137	23.2949	0.000110558	0.624317	1.27572	0.202056	0.392643	0.196106	1
ENSG00000166289	1.14618	0.167491	21.8867	0.000211101	0.646757	2.80064	0.0051002	0.0273806	0.404416	1
ENSG00000105173	1.33047	0.089398	11.0944	0.0255232	0.263301	4.44979	8.59528e-06	0.000165988	0.835882	1
ENSG00000186326	-0.548283	0.166303	23.1633	0.00011746	0.645019	-1.34448	0.178793	0.362444	-1.03712	1
ENSG00000267475	-0.292411	0.111438	16.069	0.002928	0.382833	-0.875945	0.38106	0.589215	-0.502857	1
ENSG00000290058	-0.33197	0.206929	28.908	8.161e-06	0.840595	-0.729774	0.465529	0.667625	-0.835156	1
ENSG00000173809	-0.205657	0.0846916	12.1622	0.0161851	0.256398	-0.706681	0.479765	0.679455	-0.539757	1
ENSG00000131944	0.758049	0.0299719	4.80955	0.307402	0.0260828	4.37865	1.19418e-05	0.000220053	0.386596	1
ENSG00000289378	-0.12122	0.104314	15.5639	0.00366381	0.359388	-0.375322	0.707421	0.843947	-0.160793	1
ENSG00000130881	0.012963	0.0640127	9.77177	0.0444527	0.175149	0.0512355	0.959138	0.980122	0.096555	1
ENSG00000267727	0.403525	0.0507136	7.68121	0.103979	0.113637	1.79188	0.0731529	0.195655	0.173619	1
ENSG00000267296	-0.503229	0.432102	55.3973	2.68226e-11	1.94594	-0.765547	0.443946	0.648717	-0.360003	1
ENSG00000289539	0.19793	0.173866	24.2662	7.06376e-05	0.668521	0.474685	0.635012	0.795769	-0.176226	1
ENSG00000274104	-0.451895	0.0361568	5.70475	0.222309	0.0528307	-2.37652	0.0174766	0.0686026	-0.294827	1
ENSG00000168661	-0.133122	0.104387	15.5434	0.0036973	0.359231	-0.412027	0.68032	0.827096	0.00778834	1
ENSG00000105711	0.279312	0.145755	20.9331	0.000326488	0.546201	0.731608	0.464408	0.666602	0.138898	1
ENSG00000268947	0.228637	0.0726742	10.8613	0.0281673	0.211376	0.848118	0.396372	0.604171	-0.00381203	1
ENSG00000126262	1.00208	0.0237078	3.95842	0.411662	0	6.50814	7.60865e-11	8.19098e-09	0.784966	1
ENSG00000105679	-0.389549	0.0827249	12.0552	0.0169452	0.252425	-1.35439	0.175612	0.358036	-0.210677	1
ENSG00000105672	0.555965	0.226155	30.8648	3.26211e-06	0.906061	1.16908	0.242371	0.441681	0.0245779	1
ENSG00000105668	-0.412375	0.0277088	4.72847	0.316309	0.0221595	-2.47733	0.0132371	0.0556915	-0.829957	1
ENSG00000205155	0.933284	0.0595781	8.16236	0.0858084	0.140294	3.82358	0.000131527	0.00150991	0.263663	1
ENSG00000267796	0.406076	0.0251341	4.41414	0.352849	0.012666	2.56139	0.0104253	0.0467293	0.169224	1
ENSG00000004777	0.127828	0.109397	16.0885	0.00290265	0.380108	0.386477	0.699144	0.838629	-0.0677802	1
ENSG00000126264	0.87585	0.0688792	9.57467	0.0482353	0.187811	3.33723	0.000846187	0.00673902	0.535151	1
ENSG00000205138	0.603554	0.0651934	9.38713	0.0521189	0.171595	2.36382	0.0180877	0.0703697	0.150645	1
ENSG00000161277	-0.0766726	0.156384	22.8697	0.000134445	0.604849	-0.193885	0.846266	0.92406	-0.0649417	1
ENSG00000105258	0.728336	0.0891345	12.5659	0.0136035	0.278452	2.43954	0.0147058	0.060473	0.168353	1
ENSG00000267309	-0.500571	0.161924	22.6411	0.000149343	0.614962	-1.24397	0.21351	0.406469	-0.220201	1
ENSG00000233527	-0.898754	0.246618	30.5392	3.80073e-06	0.963791	-1.80979	0.0703282	0.190509	-0.483037	1
ENSG00000267682	-0.273758	0.12024	17.5366	0.00151984	0.431279	-0.789481	0.429831	0.635784	-0.304077	1
ENSG00000266916	-0.532516	0.0578116	8.48891	0.0752242	0.141223	-2.21475	0.0267771	0.0946218	-0.282621	1
ENSG00000267152	-0.735576	0.233936	32.6255	1.42501e-06	0.982569	-1.52082	0.128304	0.289256	-0.35767	1
ENSG00000291089	-1.3209	0.482941	54.6429	3.85971e-11	2.1372	-1.90074	0.057336	0.164789	-0.927372	1
ENSG00000167644	0.364393	0.0501287	7.59238	0.107704	0.110944	1.62752	0.103626	0.250075	0.255434	1
ENSG00000182472	-0.0824465	0.0739947	10.986	0.0267214	0.215539	-0.30309	0.761821	0.876319	-0.161249	1
ENSG00000205076	0.469577	0.0579407	8.56404	0.0729698	0.142726	1.95081	0.0510795	0.151962	0.511962	1
ENSG00000269688	0.440045	0.0935863	13.4417	0.00930753	0.302183	1.43844	0.15031	0.322722	0.180096	1
ENSG00000187994	0.347102	0.072235	10.5929	0.0315415	0.20641	1.29147	0.196541	0.38584	0.149682	1
ENSG00000104835	1.05324	0.0763551	10.0348	0.0398452	0.209456	3.8116	0.000138068	0.00156748	0.381201	1
ENSG00000269486	-0.216386	0.144123	21.205	0.000288373	0.54384	-0.569984	0.568689	0.747841	-0.180154	1
ENSG00000128011	0.493565	0.0706937	10.2674	0.0361557	0.197439	1.85633	0.0634071	0.177117	0.187502	1
ENSG00000176401	0.183816	0.0937778	13.6564	0.00847658	0.303186	0.600252	0.548338	0.732713	0.0157815	1
ENSG00000130758	0.933069	0.073012	10.0959	0.0388424	0.204774	3.45316	0.000554065	0.00481399	0.371906	1
ENSG00000105227	-0.487032	0.381314	49.9449	3.70786e-10	1.68052	-0.788707	0.430283	0.636223	-0.299244	1
ENSG00000160460	-0.629895	0.0963249	13.3895	0.00952127	0.304938	-2.02955	0.0424026	0.132574	-0.437365	1
ENSG00000123810	1.46411	0.100116	11.9936	0.0173991	0.309061	4.62724	3.70572e-06	8.42975e-05	0.552353	1
ENSG00000177191	1.10191	0.0307329	4.61634	0.328974	0.0217133	6.28557	3.26649e-10	2.93685e-08	0.57044	1
ENSG00000007306	0.151376	0.124849	18.2827	0.00108658	0.45225	0.428414	0.668349	0.819371	-0.122018	1
ENSG00000079462	0.991875	0.10647	14.3935	0.00613955	0.359739	3.03979	0.00236741	0.0152875	0.377061	1
ENSG00000213904	1.51754	0.0327618	4.51037	0.341319	0.0196035	8.38407	0	0	1.06404	1
ENSG00000269374	0.763865	0.0686029	9.51297	0.0494814	0.183619	2.91639	0.0035411	0.0207416	0.412911	1
ENSG00000221878	-0.658219	0.263242	33.9877	7.49525e-07	1.09493	-1.2829	0.199527	0.389765	-1.17409	1
ENSG00000131116	0.649732	0.0500439	7.35841	0.118117	0.107221	2.90441	0.00367941	0.02133	0.223679	1
ENSG00000105767	0.328813	0.131486	18.4328	0.00101546	0.464068	0.906797	0.364514	0.572445	0.07246	1
ENSG00000268601	0.907804	0.0477504	6.57952	0.159849	0.0875583	4.15436	3.26201e-05	0.000488506	0.667648	1
ENSG00000176222	-0.606704	0.335698	43.8889	6.76599e-09	1.47483	-1.04713	0.295038	0.501616	-0.679717	1
ENSG00000159905	-0.911159	0.373909	46.1071	2.33964e-09	1.64595	-1.49009	0.136202	0.301708	-0.628816	1
ENSG00000159885	-0.612464	0.3659	47.5649	1.16291e-09	1.59501	-1.01251	0.311294	0.518519	-0.212509	1
ENSG00000178386	-0.662023	0.264075	34.6925	5.37237e-07	1.12396	-1.28828	0.197649	0.387267	-0.530151	1
ENSG00000267508	-0.933796	0.327304	41.0381	2.63948e-08	1.42411	-1.63221	0.102635	0.248391	-0.907638	1
ENSG00000278318	-0.423006	0.351416	47.2859	1.32953e-09	1.55079	-0.713569	0.475494	0.675874	-0.480639	1
ENSG00000130204	1.01345	0.0382149	5.6125	0.230017	0.0542137	5.18424	2.169e-07	7.70452e-06	0.480967	1
ENSG00000170684	0.283419	0.0902011	13.2793	0.00998863	0.289478	0.943677	0.345335	0.55375	0.0492862	1
ENSG00000142252	0.4388	0.202419	27.2458	1.77287e-05	0.805829	0.975305	0.329409	0.537518	0.193247	1
ENSG00000283632	0.746422	0.0892805	12.6837	0.0129291	0.283421	2.49808	0.0124869	0.0533897	0.294507	1
ENSG00000125744	0.0868054	0.176276	25.51	3.97216e-05	0.699009	0.206753	0.836203	0.918491	0.0250001	1
ENSG00000213889	-0.0633121	0.115379	16.9377	0.00198753	0.408795	-0.186391	0.852139	0.92727	-0.202281	1
ENSG00000011478	0.476607	0.0596914	8.83245	0.0654267	0.151651	1.95076	0.0510852	0.151962	0.291584	1
ENSG00000177045	0.754087	0.130341	17.7091	0.00140653	0.460478	2.08872	0.0367327	0.119223	0.210198	1
ENSG00000170604	0.355749	0.0212006	1.08362	0.896863	0	2.44326	0.0145553	0.0599747	0.183779	1
ENSG00000176182	0.848924	0.0639438	8.73475	0.0680824	0.157596	3.35714	0.000787527	0.00636269	0.320719	1
ENSG00000104983	0.509791	0.0570639	8.39398	0.0781668	0.13818	2.13409	0.0328358	0.109923	0.189701	1
ENSG00000188293	1.96395	0.162721	16.4095	0.00251618	0.588048	4.86866	1.12356e-06	3.07101e-05	2.4527	1
ENSG00000277748	-2.34104	0.415115	36.464	2.32252e-07	1.68452	-3.63349	0.000279614	0.00277972	-1.8883	1
ENSG00000169515	0.0246613	0.161706	23.2288	0.00011397	0.62273	0.0613273	0.951099	0.976822	0.0332833	1
ENSG00000182013	0.0521505	0.0563094	8.52072	0.0742617	0.138272	0.21977	0.82605	0.91343	-0.0864206	1
ENSG00000204851	-0.959953	0.264279	34.6027	5.60541e-07	1.11883	-1.86732	0.0618573	0.174175	-0.591054	1
ENSG00000204850	-0.23928	0.172999	24.7155	5.73891e-05	0.6745	-0.575286	0.565098	0.745437	-0.164157	1
ENSG00000160013	1.11872	0.0582597	7.694	0.103453	0.130506	4.63486	3.57186e-06	8.16452e-05	0.861808	1
ENSG00000130751	-0.812889	0.512954	60.7589	2.00917e-12	2.34602	-1.13499	0.25638	0.458003	-0.822006	1
ENSG00000130748	0.830329	0.111752	15.375	0.0039834	0.377045	2.48383	0.0129976	0.0549857	0.207462	1
ENSG00000105327	-0.193514	0.228981	32.4601	1.54051e-06	0.949407	-0.404401	0.685918	0.830498	-0.0828683	1
ENSG00000197405	0.477226	0.106973	14.6583	0.00546501	0.353979	1.45911	0.144536	0.314117	0.312003	1
ENSG00000134830	1.6769	0.0476148	5.82026	0.212979	0.0731522	7.68485	1.53211e-14	4.1784e-12	1.42085	1
ENSG00000118162	1.20472	0.0618815	8.08163	0.0886335	0.146039	4.84292	1.27944e-06	3.43588e-05	0.506663	1
ENSG00000279861	0.209385	0.0734236	10.7676	0.0293039	0.210801	0.77273	0.439682	0.644722	0.0576941	1
ENSG00000268001	1.21179	0.0676497	8.64875	0.0705044	0.169839	4.65901	3.1773e-06	7.39212e-05	0.923878	1
ENSG00000105464	0.810536	0.0342297	5.28627	0.259165	0.041614	4.38097	1.1815e-05	0.000218373	0.45405	1
ENSG00000182324	-0.110782	0.191515	27.7374	1.40982e-05	0.779027	-0.253144	0.800157	0.898191	-0.225598	1
ENSG00000142235	1.09896	0.0241745	2.49693	0.645186	0	7.06808	1.57097e-12	2.5368e-10	0.680684	1
ENSG00000105523	0.318232	0.0766359	11.2883	0.023508	0.226863	1.14955	0.250329	0.450992	0.0294766	1
ENSG00000174951	1.2631	0.0275781	4.19434	0.380344	0.00719539	7.60597	2.81997e-14	7.44259e-12	0.976513	1
ENSG00000087076	-0.0801787	0.124206	17.8026	0.00134869	0.440209	-0.227504	0.820032	0.909726	-0.121628	1
ENSG00000087088	1.75276	0.1024	11.3131	0.0232618	0.312265	5.47739	4.31637e-08	1.95832e-06	0.497279	1
ENSG00000225950	0.14199	0.100674	14.8921	0.00493035	0.340016	0.447504	0.654511	0.810298	-0.126643	1
ENSG00000221916	0.473333	0.0600265	8.88621	0.0640075	0.153761	1.93195	0.053366	0.156739	0.355887	1
ENSG00000126460	0.725782	0.0639349	9.0364	0.060196	0.163438	2.87037	0.00409998	0.0231849	0.201482	1
ENSG00000126453	1.21515	0.0642909	8.40607	0.0777862	0.158421	4.79241	1.64788e-06	4.23531e-05	0.573797	1
ENSG00000224420	0.522952	0.121826	17.1721	0.00178961	0.424476	1.49827	0.134062	0.298273	0.11698	1
ENSG00000126467	-0.246073	0.0343835	5.63301	0.228283	0.0490283	-1.32706	0.18449	0.370323	-0.520611	1
ENSG00000010361	0.353002	0.0997769	14.4965	0.00586803	0.332685	1.11754	0.263764	0.466669	0.116984	1
ENSG00000269352	0.499089	0.047929	7.19782	0.125797	0.0999569	2.27971	0.022625	0.0831458	0.22848	1
ENSG00000104951	1.49434	0.207619	24.1892	7.31936e-05	0.838654	3.27955	0.00103973	0.00798251	1.68816	1
ENSG00000062822	0.992442	0.0628572	8.32787	0.0802799	0.149161	3.95847	7.54306e-05	0.000968835	0.550638	1
ENSG00000142530	-0.0764157	0.106445	15.3589	0.00401194	0.35944	-0.234218	0.814815	0.90611	-0.0330599	1
ENSG00000161677	1.12983	0.0769914	9.94343	0.0413915	0.211066	4.07185	4.66417e-05	0.000654557	0.421823	1
ENSG00000105472	0.0613498	0.0277275	4.78507	0.31007	0.0235438	0.368432	0.712551	0.847075	-0.0221193	1
ENSG00000129437	0.574759	0.0814988	11.6133	0.0204706	0.244215	2.01331	0.0440824	0.136238	0.363297	1
ENSG00000142544	0.645362	0.170835	24.125	7.53976e-05	0.661727	1.5614	0.118429	0.274153	0.00726973	1
ENSG00000142512	1.06706	0.103913	13.5656	0.0088188	0.342816	3.31019	0.000932332	0.00730421	0.774872	1
ENSG00000105509	-0.406653	0.162607	22.7682	0.000140866	0.625429	-1.00845	0.313237	0.52034	-0.987762	1
ENSG00000171051	0.927351	0.0484188	6.82072	0.145671	0.0950565	4.21442	2.50425e-05	0.000397586	1.03761	1
ENSG00000167554	-0.815675	0.373863	47.1975	1.38711e-09	1.6451	-1.33402	0.182199	0.367134	-0.749435	1
ENSG00000258405	-1.00665	0.38058	47.5762	1.15667e-09	1.67999	-1.63176	0.102731	0.248598	-0.663767	1
ENSG00000123870	-0.32362	0.300038	41.9415	1.71536e-08	1.31165	-0.590808	0.554649	0.737211	-0.391038	1
ENSG00000288953	-0.113007	0.161466	23.4598	0.000102469	0.630794	-0.281233	0.778532	0.885909	-0.215867	1
ENSG00000293246	-0.0551043	0.169528	24.6291	5.9728e-05	0.668141	-0.133833	0.893534	0.949018	-0.196665	1
ENSG00000180257	-0.795567	0.548864	65.3964	2.12305e-13	2.50838	-1.07385	0.282889	0.488739	-0.372244	1
ENSG00000293317	0.0921312	0.166287	24.6181	6.00324e-05	0.657454	0.225932	0.821254	0.910627	-0.0171156	1
ENSG00000291131	-0.318846	0.236053	32.8654	1.27275e-06	0.994339	-0.65626	0.511657	0.704274	-0.497023	1
ENSG00000269001	-0.55053	0.310347	41.5539	2.06389e-08	1.36007	-0.988228	0.323041	0.531117	-0.537298	1
ENSG00000267809	0.371958	0.0494358	7.50361	0.11155	0.108208	1.67291	0.0943448	0.234311	0.166881	1
ENSG00000170909	0.662429	0.0623749	8.92028	0.0631233	0.158732	2.65237	0.00799282	0.0381903	0.343681	1
ENSG00000105617	0.241561	0.0728575	10.828	0.0285669	0.211254	0.894933	0.370823	0.578446	0.0337429	1
ENSG00000167608	-0.134957	0.020947	2.19868	0.699271	0	-0.932469	0.351094	0.559657	-0.0802166	1
ENSG00000204577	0.888203	0.0732916	9.99932	0.0404392	0.203944	3.28084	0.00103498	0.00795101	0.877174	1
ENSG00000244482	1.15898	0.0612197	7.99993	0.0915807	0.142797	4.68416	2.81116e-06	6.66666e-05	1.12928	1
ENSG00000131042	1.22138	0.052303	6.92369	0.139976	0.105309	5.34057	9.26549e-08	3.76526e-06	1.1758	1
ENSG00000167614	-0.336874	0.101138	14.9082	0.00489541	0.345159	-1.05928	0.289472	0.495515	-0.472619	1
ENSG00000275183	1.04302	0.0991098	13.1123	0.0107399	0.316998	3.31309	0.000922706	0.00724499	0.544269	1
ENSG00000167617	0.887804	0.0477875	6.81187	0.14617	0.093604	4.06125	4.88101e-05	0.000679934	0.468207	1
ENSG00000186818	1.26602	0.0775327	9.69185	0.0459511	0.212504	4.5467	5.44934e-06	0.000115206	1.36488	1
ENSG00000276570	0.49626	0.0440037	6.69539	0.152888	0.0840312	2.36573	0.0179948	0.0701194	0.21342	1
ENSG00000133247	-0.579626	0.0589903	8.3719	0.0788665	0.139793	-2.38648	0.0170106	0.0673101	-0.249756	1
ENSG00000233493	0.590125	0.152016	21.8455	0.000215127	0.577157	1.51356	0.130138	0.292239	0.109385	1
ENSG00000108106	1.27043	0.110557	13.9045	0.00760617	0.373097	3.82083	0.000133004	0.00152097	0.629216	1
ENSG00000197483	0.872072	0.0611677	8.45226	0.0763475	0.147876	3.52607	0.000421773	0.00386701	0.341777	1
ENSG00000090971	0.398535	0.0679475	10.0363	0.0398205	0.188213	1.5289	0.126288	0.286408	0.0809708	1
ENSG00000218891	0.247933	0.111288	16.5086	0.00240741	0.391204	0.743208	0.457356	0.66071	0.0404462	1
ENSG00000171443	0.231041	0.0920989	13.672	0.00841884	0.300199	0.76131	0.446472	0.650713	0.10285	1
ENSG00000261221	0.311219	0.104159	15.2991	0.00411944	0.354272	0.964315	0.334888	0.543287	-0.00659301	1
ENSG00000173581	0.157887	0.123873	18.1296	0.00116418	0.447762	0.4486	0.65372	0.809902	-0.0401252	1
ENSG00000267298	-0.391824	0.180618	25.5452	3.90784e-05	0.714951	-0.921958	0.356551	0.564905	-0.236295	1
ENSG00000018869	-0.739001	0.331987	42.5248	1.29846e-08	1.44638	-1.28258	0.199639	0.389822	-0.54009	1
ENSG00000152433	0.0639986	0.13613	19.9845	0.000502931	0.507907	0.173458	0.862292	0.932089	-0.0162037	1
ENSG00000177025	-0.750771	0.218397	28.3975	1.03601e-05	0.876183	-1.60651	0.108161	0.257254	-0.758894	1
ENSG00000267216	0.391042	0.0801264	11.7674	0.0191673	0.243041	1.38145	0.16714	0.346521	0.141781	1
ENSG00000268895	0.406493	0.0702984	10.1446	0.0380604	0.195266	1.53313	0.125243	0.284611	0.280832	1
ENSG00000174586	-0.45569	0.263764	36.723	2.05417e-07	1.11448	-0.887281	0.374928	0.582812	-0.314398	1
ENSG00000152475	0.524547	0.117934	16.9246	0.00199923	0.413371	1.52745	0.12665	0.287008	0.231823	1
ENSG00000269855	0.980988	0.0868052	11.3833	0.0225776	0.253531	3.32959	0.000869734	0.00689078	0.478566	1
ENSG00000268912	-0.537402	0.216596	29.9899	4.91775e-06	0.8866	-1.15471	0.248209	0.448589	-0.371318	1
ENSG00000249471	0.755284	0.109433	14.8014	0.00513137	0.357607	2.28316	0.0224211	0.082582	0.207843	1
ENSG00000083838	0.246149	0.106497	15.5854	0.00362912	0.365032	0.754274	0.450685	0.654404	0.0518649	1
ENSG00000083807	-0.358104	0.181158	25.7309	3.58541e-05	0.723482	-0.841356	0.400149	0.607475	-0.311462	1
ENSG00000130725	0.84262	0.131087	18.3639	0.00104751	0.480902	2.3273	0.0199495	0.0757403	0.21343	1
ENSG00000267858	-0.0598659	0.129443	18.9287	0.000811717	0.474071	-0.166395	0.867846	0.935169	-0.128128	1
ENSG00000269600	-1.77852	0.261559	28.0128	1.23985e-05	1.09267	-3.47756	0.000506009	0.00448213	-1.63632	1
ENSG00000196476	-0.0948873	0.162593	23.2737	0.000111642	0.62381	-0.235319	0.813961	0.905651	-0.119632	1
ENSG00000225377	0.00766965	0.137274	20.2901	0.000437669	0.515517	0.0207005	0.983485	0.992339	-0.0478395	1
ENSG00000271303	1.20348	0.06426	8.407	0.0777569	0.158588	4.74754	2.05907e-06	5.15187e-05	0.896393	1
ENSG00000101276	1.91378	0.0768606	8.1526	0.0861455	0.184429	6.90303	5.09037e-12	7.26414e-10	1.50824	1
ENSG00000101298	0.343782	0.110845	16.5109	0.00240495	0.394004	1.03258	0.301799	0.508978	0.333491	1
ENSG00000101307	0.611419	0.0219667	3.50089	0.477743	0	4.12531	3.70237e-05	0.000541243	0.809035	1
ENSG00000125780	1.36506	0.0259453	1.63315	0.802822	0	8.47465	0	0	0.995659	1
ENSG00000289955	1.39567	0.0261686	1.70525	0.789763	0	8.62768	0	0	1.21835	1
ENSG00000166948	1.50527	0.198672	22.5	0.000159342	0.79106	3.37712	0.000732485	0.00600496	1.9911	1
ENSG00000088881	0.215905	0.102652	14.8009	0.00513254	0.342542	0.673873	0.500392	0.695259	0.0388325	1
ENSG00000088899	0.501923	0.0813644	11.7013	0.0197163	0.246817	1.75963	0.0784714	0.205383	0.302087	1
ENSG00000277287	1.02256	0.0616935	8.34151	0.0798396	0.149824	4.11688	3.84031e-05	0.000557423	0.771981	1
ENSG00000101220	0.848563	0.0229841	3.82701	0.429924	0	5.59719	2.17852e-08	1.08024e-06	0.468268	1
ENSG00000275632	0.4413	0.0963419	13.8541	0.00777549	0.315191	1.42176	0.155096	0.329425	0.191242	1
ENSG00000270792	-0.346332	0.130291	19.065	0.000763154	0.480699	-0.95948	0.337317	0.54549	-0.238669	1
ENSG00000224961	0.10001	0.178006	25.7482	3.55681e-05	0.707076	0.237044	0.812623	0.905055	-0.0793726	1
ENSG00000125864	1.30645	0.0592939	7.62481	0.10633	0.13383	5.36522	8.08522e-08	3.36359e-06	0.800709	1
ENSG00000212232	0.274355	0.227742	32.6757	1.39177e-06	0.948373	0.5749	0.565359	0.74562	0.0774071	1
ENSG00000232838	0.383759	0.0792809	11.7226	0.0195379	0.239876	1.36293	0.172903	0.354339	0.126421	1
ENSG00000287430	0.324105	0.116973	17.1842	0.00177994	0.416096	0.94764	0.343313	0.551588	0.0928631	1
ENSG00000089101	0.556665	0.0218256	3.33128	0.503991	0	3.768	0.000164561	0.0018129	0.574751	1
ENSG00000227063	-0.319641	0.067839	10.2522	0.0363877	0.192232	-1.22722	0.219739	0.413929	-0.171715	1
ENSG00000225056	-0.736746	0.120405	16.8029	0.00211101	0.427868	-2.12323	0.0337348	0.112001	-0.483636	1
ENSG00000226465	-0.575409	0.190305	26.0221	3.13215e-05	0.756566	-1.31902	0.187163	0.373915	-0.524861	1
ENSG00000175170	0.179591	0.134039	19.752	0.000558961	0.498533	0.490534	0.623756	0.788205	-0.0582733	1
ENSG00000125804	-0.0857036	0.0560643	8.55433	0.0732573	0.138746	-0.361956	0.717385	0.850124	-0.179568	1
ENSG00000149531	0.144947	0.114242	16.8662	0.0020521	0.404185	0.42884	0.66804	0.819371	-0.0749485	1
ENSG00000277112	-0.765811	0.0694044	9.75258	0.0448082	0.189069	-2.90688	0.00365048	0.0212162	-0.672839	1
ENSG00000101331	0.263402	0.0792482	11.7692	0.0191524	0.240985	0.935675	0.349441	0.557891	0.056437	1
ENSG00000293164	-0.211203	0.231341	33.2187	1.07746e-06	0.968439	-0.43911	0.660582	0.814241	-0.112402	1
ENSG00000101400	0.654218	0.0569858	8.32274	0.0804462	0.138413	2.74056	0.00613348	0.0313246	0.281616	1
ENSG00000125967	0.493817	0.0954898	13.7824	0.008023	0.316113	1.59804	0.110034	0.260237	0.319426	1
ENSG00000288649	0.906482	0.043457	6.18527	0.185733	0.0734065	4.3484	1.37135e-05	0.000246773	0.556385	1
ENSG00000101412	0.82643	0.0463673	6.79943	0.146875	0.0912386	3.83795	0.000124064	0.00144582	0.421327	1
ENSG00000101460	0.601393	0.0260128	4.43318	0.350544	0.0136211	3.72877	0.000192418	0.00206692	0.264231	1
ENSG00000279253	0.532021	0.193455	26.1374	2.9688e-05	0.734735	1.20959	0.226436	0.421977	0.210099	1
ENSG00000171222	0.837679	0.0426623	6.18117	0.186021	0.0721328	4.0556	5.00059e-05	0.000693443	0.210969	1
ENSG00000149646	0.592832	0.122765	17.172	0.00178969	0.435986	1.69198	0.0906502	0.227739	0.196718	1
ENSG00000101084	1.5856	0.0276497	1.94812	0.7453	0	9.53558	0	0	0.670814	1
ENSG00000101082	1.02318	0.0869207	11.3469	0.0229296	0.261914	3.4705	0.000519486	0.00458332	0.833943	1
ENSG00000132821	0.663187	0.091661	12.6425	0.0131616	0.287976	2.1905	0.0284878	0.0987634	0.45809	1
ENSG00000198959	0.910616	0.112871	14.5935	0.00562314	0.377411	2.71047	0.00671879	0.0334712	0.782824	1
ENSG00000224635	0.423106	0.0758052	11.2268	0.0241297	0.225467	1.53674	0.124358	0.283255	0.20752	1
ENSG00000235408	0.183425	0.13001	19.0182	0.000779496	0.477173	0.50871	0.610955	0.778886	-0.00323651	1
ENSG00000183798	-0.498967	0.333502	46.6175	1.8319e-09	1.46026	-0.864018	0.387578	0.595358	-0.61313	1
ENSG00000101057	1.75529	0.0917819	9.99738	0.0404719	0.254009	5.79388	6.87779e-09	3.99091e-07	1.32398	1
ENSG00000124249	0.932406	0.0425998	6.10912	0.191146	0.070822	4.51753	6.25653e-06	0.000128615	0.685912	1
ENSG00000124159	-0.197204	0.418856	56.1696	1.84754e-11	1.90091	-0.304707	0.760589	0.875805	-0.45406	1
ENSG00000244274	0.175406	0.0588438	8.88775	0.0639673	0.149717	0.723093	0.469623	0.6713	0.00565256	1
ENSG00000101470	-0.019592	0.13249	19.231	0.000707932	0.486488	-0.0538254	0.957074	0.979354	-0.356054	1
ENSG00000132801	0.190045	0.194463	27.9962	1.24949e-05	0.785772	0.430961	0.666496	0.818482	0.0273835	1
ENSG00000124257	0.551541	0.0552854	8.12778	0.0870081	0.130057	2.3457	0.0189913	0.0729258	0.240605	1
ENSG00000100985	1.24203	0.167492	20.904	0.000330856	0.646287	3.03483	0.00240668	0.0154923	0.961226	1
ENSG00000273893	0.372799	0.0422988	6.56653	0.160646	0.0788368	1.81264	0.0698879	0.189589	0.20106	1
ENSG00000209042	0.867927	0.0430018	6.21973	0.183328	0.0736632	4.18543	2.84629e-05	0.000436911	0.465478	1
ENSG00000277449	-0.51369	0.288731	38.4428	9.0795e-08	1.23991	-0.955993	0.339076	0.547061	-0.492837	1
ENSG00000224397	1.86282	0.0303118	3.00094	0.557668	0	10.6996	0	0	1.76937	1
ENSG00000101115	0.533884	0.0849033	12.2491	0.0155919	0.264796	1.83225	0.0669144	0.18388	0.518866	1
ENSG00000064787	-0.00306242	0.153922	22.6855	0.000146325	0.596097	-0.00780573	0.993772	0.997103	-0.165388	1
ENSG00000019186	0.885237	0.067112	9.34553	0.0530199	0.180295	3.41712	0.000632882	0.00535188	0.825154	1
ENSG00000101132	0.571293	0.0756204	10.9034	0.0276717	0.219829	2.07749	0.0377562	0.121649	0.194007	1
ENSG00000185834	-0.250576	0.0443895	6.87265	0.142773	0.0877121	-1.18932	0.234314	0.432131	-0.129344	1
ENSG00000198768	0.242118	0.0647113	9.81845	0.0435995	0.177789	0.95178	0.341209	0.549214	0.160217	1
ENSG00000231290	-0.875912	0.202881	26.524	2.48067e-05	0.804853	-1.94464	0.0518184	0.15335	-0.779343	1
ENSG00000254995	0.247086	0.0490146	7.48418	0.112409	0.106817	1.11605	0.264399	0.467271	0.101552	1
ENSG00000225806	-0.558067	0.0662121	9.67703	0.046234	0.18006	-2.16879	0.0300985	0.102892	-0.36511	1
ENSG00000101158	0.467166	0.0990174	14.5395	0.00575821	0.336256	1.48462	0.137645	0.303729	0.219888	1
ENSG00000124203	0.986954	0.162393	21.614	0.00023918	0.619492	2.44914	0.0143199	0.0592516	0.588667	1
ENSG00000179242	-0.828795	0.180879	24.6898	5.80755e-05	0.730558	-1.94874	0.0513268	0.152373	-0.918559	1
ENSG00000226332	-0.0343007	0.0815018	12.0333	0.0171053	0.249412	-0.120149	0.904365	0.954243	-0.105723	1
ENSG00000273619	0.260212	0.0724934	10.7522	0.0294953	0.209276	0.966447	0.33382	0.542323	0.0254568	1
ENSG00000275437	0.39149	0.0420976	6.52964	0.162933	0.0777801	1.90806	0.0563835	0.16286	0.172041	1
ENSG00000130701	-0.104533	0.141044	20.781	0.000349956	0.533243	-0.278339	0.780752	0.887047	-0.114156	1
ENSG00000167046	-0.0632504	0.174621	25.6362	3.74643e-05	0.697327	-0.151362	0.87969	0.941604	-0.15647	1
ENSG00000277496	0.318161	0.121234	16.8002	0.00211355	0.419689	0.913767	0.360839	0.569113	0.251074	1
ENSG00000276317	0.0618564	0.0967845	14.0241	0.00721854	0.314858	0.19883	0.842396	0.921534	-0.0187195	1
ENSG00000232803	-0.027691	0.205619	27.46	1.60449e-05	0.797918	-0.061067	0.951306	0.97683	0.0925639	1
ENSG00000092758	0.403887	0.125762	17.8945	0.00129406	0.454314	1.1389	0.254745	0.456142	0.189518	1
ENSG00000101194	0.802085	0.0248769	4.21874	0.377211	0.00712054	5.08537	3.66911e-07	1.20721e-05	0.783463	1
ENSG00000101210	0.717964	0.0792817	11.2119	0.0242834	0.234381	2.54986	0.0107766	0.0479971	0.324002	1
ENSG00000125508	0.449114	0.208412	28.2259	1.12247e-05	0.839588	0.983773	0.325227	0.533236	0.193437	1
ENSG00000130589	1.25157	0.297033	35.7777	3.21502e-07	1.27012	2.29643	0.0216511	0.0804595	0.914169	1
ENSG00000026036	0.572627	0.0218376	3.16285	0.530952	0	3.87498	0.000106634	0.00128869	0.351453	1
ENSG00000197114	1.14662	0.0862695	11.1484	0.0249458	0.253169	3.90384	9.468e-05	0.0011678	0.32093	1
ENSG00000268858	1.04843	0.0473033	6.57801	0.159941	0.0885452	4.82054	1.43169e-06	3.77674e-05	0.475852	1
ENSG00000196421	0.205754	0.0689475	10.5766	0.0317578	0.199505	0.783589	0.433281	0.639308	0.195022	1
ENSG00000203883	0.651493	0.0342088	5.3806	0.250426	0.0436899	3.52242	0.000427629	0.00390482	0.39746	1
ENSG00000277117	0.0642501	0.104366	16.0322	0.00297625	0.366877	0.198881	0.842356	0.921534	-0.0371715	1
ENSG00000280071	0.115157	0.114005	16.7158	0.00219474	0.401233	0.341059	0.73306	0.859958	-0.0371881	1
ENSG00000275464	0.54291	0.11683	16.8123	0.00210218	0.412583	1.58837	0.112203	0.263442	0.195354	1
ENSG00000280433	0.380063	0.0599214	8.86651	0.0645241	0.151658	1.55262	0.120514	0.277384	0.235193	1
ENSG00000281383	-0.123688	0.046323	7.20978	0.125209	0.0970929	-0.574684	0.565505	0.745693	-0.0808946	1
ENSG00000291050	0.211159	0.0524702	8.0407	0.0900985	0.122975	0.921836	0.356614	0.564935	0.038948	1
ENSG00000224905	-0.0779422	0.148282	21.7253	0.000227298	0.566112	-0.202408	0.839598	0.920243	-0.202416	1
ENSG00000280594	0.814728	0.11262	15.367	0.00399761	0.381548	2.42776	0.0151926	0.0618532	0.274708	1
ENSG00000240770	0.333953	0.10889	16.3634	0.00256838	0.384526	1.01202	0.311527	0.518777	0.212088	1
ENSG00000232855	-0.345756	0.129882	19.2615	0.000698189	0.48213	-0.959392	0.337361	0.545526	-0.401069	1
ENSG00000231125	0.0501432	0.12731	18.7741	0.000870456	0.46618	0.140534	0.888238	0.945911	-0.0500278	1
ENSG00000273271	0.258081	0.157212	23.18	0.00011656	0.612266	0.650898	0.515112	0.7065	-0.00499989	1
ENSG00000200792	0.10171	0.0565473	8.55331	0.0732878	0.139199	0.427718	0.668856	0.819599	-0.0265919	1
ENSG00000256073	0.417629	0.0554222	8.27318	0.0820685	0.132813	1.77398	0.0760663	0.200732	0.140068	1
ENSG00000177692	0.513094	0.085946	12.3593	0.0148704	0.26726	1.75019	0.0800862	0.20821	0.259712	1
ENSG00000228107	0.0799615	0.0494641	7.57347	0.108513	0.108929	0.359531	0.719198	0.851183	0.0289316	1
ENSG00000270116	-0.263422	0.263423	35.736	3.27901e-07	1.07984	-0.513246	0.607779	0.776672	-0.214449	1
ENSG00000255568	0.0324995	0.0860673	12.486	0.0140804	0.265237	0.110779	0.911792	0.957799	0.114673	1
ENSG00000184012	0.302559	0.0531084	8.05616	0.0895424	0.124597	1.31289	0.18922	0.376502	0.265583	1
ENSG00000237232	-0.23589	0.144974	20.5758	0.000384272	0.539043	-0.619534	0.535565	0.723031	-0.388553	1
ENSG00000160180	-0.0937286	0.101763	14.9634	0.00477776	0.344359	-0.293817	0.768898	0.880621	-0.282885	1
ENSG00000160193	1.14894	0.0367911	5.15776	0.27149	0.0414836	5.98999	2.09853e-09	1.42683e-07	0.763363	1
ENSG00000160201	0.0127392	0.0235201	4.28946	0.368246	0.00863308	0.0830657	0.933799	0.9689	-0.000268713	1
ENSG00000237989	-0.243379	0.176974	25.4439	4.09593e-05	0.705432	-0.578533	0.562905	0.743622	-0.32476	1
ENSG00000142178	0.138169	0.0907115	13.4407	0.00931151	0.293721	0.458752	0.646412	0.804492	-0.243832	1
ENSG00000241945	0.553192	0.144799	20.8981	0.000331751	0.545645	1.45376	0.146012	0.316614	0.338484	1
ENSG00000160221	0.317345	0.0742935	11.1047	0.0254121	0.219184	1.16428	0.244313	0.443671	0.133502	1
ENSG00000160223	-0.0332853	0.0474823	7.3225	0.119796	0.100978	-0.152752	0.878594	0.940926	-0.139618	1
ENSG00000160226	0.0840516	0.0990351	14.7069	0.0053493	0.333491	0.267086	0.789403	0.892006	-0.0520392	1
ENSG00000184441	-0.101784	0.236672	33.9184	7.74446e-07	0.997327	-0.209221	0.834275	0.917688	-0.138146	1
ENSG00000142185	0.219332	0.0345904	5.65206	0.226683	0.0496676	1.1793	0.23828	0.436614	0.264266	1
ENSG00000175894	0.312245	0.118086	17.0756	0.00186869	0.417123	0.908649	0.363536	0.571546	0.0366722	1
ENSG00000289009	0.324663	0.02129	3.74114	0.44217	0	2.22507	0.0260764	0.092814	0.272486	1
ENSG00000183250	-0.123769	0.111968	16.545	0.0023686	0.39243	-0.369882	0.71147	0.846461	-0.0319596	1
ENSG00000160256	0.681069	0.0595699	8.53893	0.0737158	0.146796	2.79047	0.00526309	0.0279979	0.222965	1
ENSG00000293210	-0.0648884	0.170267	25.4259	4.13013e-05	0.677555	-0.157254	0.875045	0.939273	-0.0923144	1
ENSG00000173638	0.826447	0.0855502	11.9939	0.0173967	0.266462	2.82556	0.00471978	0.0258414	0.499347	1
ENSG00000183570	1.02698	0.055224	7.46802	0.113128	0.119435	4.37018	1.24142e-05	0.000227562	0.683157	1
ENSG00000160284	0.365134	0.0212613	2.15772	0.706777	0	2.50414	0.0122751	0.0527897	0.511803	1
ENSG00000289511	-0.732342	0.140954	19.6608	0.000582585	0.533896	-1.95063	0.0511009	0.15197	-0.719848	1
ENSG00000184979	1.17949	0.0683911	8.93912	0.0626394	0.178166	4.51018	6.47715e-06	0.000132046	0.921819	1
ENSG00000183628	-0.569845	0.150604	20.7987	0.000347134	0.557508	-1.46838	0.142001	0.310505	-0.207504	1
ENSG00000100033	0.372109	0.1296	17.7972	0.00135193	0.445161	1.03364	0.301306	0.508461	0.0350145	1
ENSG00000273032	-0.297457	0.226289	31.1785	2.81517e-06	0.938841	-0.625306	0.53177	0.720336	-0.522647	1
ENSG00000281530	-0.0176858	0.0745246	11.3165	0.0232277	0.223271	-0.0647849	0.948345	0.975653	-0.135248	1
ENSG00000260924	-0.183104	0.115844	16.4255	0.00249824	0.396922	-0.537973	0.590595	0.764242	-0.234715	1
ENSG00000100084	1.0058	0.116866	15.5031	0.00376387	0.395821	2.94217	0.00325923	0.0194927	0.251571	1
ENSG00000185065	0.178734	0.114861	17.044	0.00189525	0.408728	0.527376	0.597932	0.76972	-0.0694979	1
ENSG00000093009	1.44889	0.118236	14.0907	0.00701119	0.392497	4.21366	2.51264e-05	0.000398195	0.885988	1
ENSG00000184702	0.375703	0.0830649	12.2497	0.0155879	0.257487	1.30358	0.192378	0.380463	0.125252	1
ENSG00000235776	-0.55421	0.0883015	12.5734	0.0135598	0.276103	-1.86505	0.0621745	0.174688	-0.357549	1
ENSG00000099889	-0.315705	0.0259736	4.52444	0.33966	0.0159995	-1.95891	0.0501231	0.149801	-0.0981611	1
ENSG00000236499	0.268363	0.153412	22.4444	0.000163457	0.590483	0.685162	0.493242	0.689404	-0.00441521	1
ENSG00000040608	-0.0766993	0.19491	28.3099	1.07927e-05	0.796046	-0.17373	0.862078	0.932065	-0.181868	1
ENSG00000128185	0.0313572	0.128067	18.8904	0.000825899	0.471456	0.087623	0.930176	0.967116	-0.0781379	1
ENSG00000244486	0.341174	0.0797581	11.7331	0.0194505	0.241522	1.20806	0.227025	0.422754	0.12803	1
ENSG00000230513	0.232503	0.0952832	13.8887	0.00765883	0.311281	0.753218	0.451319	0.655016	0.0305586	1
ENSG00000099960	-0.712405	0.154784	20.9961	0.000317232	0.578897	-1.81077	0.0701763	0.190182	-0.668499	1
ENSG00000161179	0.96113	0.0708296	9.50974	0.0495475	0.186598	3.61139	0.000304558	0.00296406	0.246463	1
ENSG00000128228	1.08634	0.0680483	9.07615	0.0592239	0.176763	4.16443	3.12129e-05	0.000471459	0.651687	1
ENSG00000100038	0.490929	0.0487741	7.32948	0.119468	0.104071	2.22292	0.026221	0.0932206	0.237464	1
ENSG00000286129	0.11697	0.150709	21.9228	0.000207635	0.575659	0.301304	0.763183	0.876982	-0.0854457	1
ENSG00000128266	0.173327	0.0728725	10.9321	0.0273379	0.21298	0.642074	0.520825	0.711309	-0.0417427	1
ENSG00000230701	0.503801	0.11262	15.5508	0.00368516	0.380231	1.50125	0.133292	0.297341	0.19681	1
ENSG00000228315	-0.348562	0.0782656	11.5341	0.021174	0.233709	-1.24593	0.212789	0.40568	-0.10539	1
ENSG00000250479	0.807416	0.0976694	13.6294	0.00857695	0.325172	2.58356	0.0097787	0.0445093	0.381238	1
ENSG00000099953	0.624771	0.0672948	9.73406	0.0451537	0.184294	2.40841	0.0160223	0.0643328	0.576662	1
ENSG00000240972	0.135208	0.109225	16.6602	0.00224989	0.38955	0.409113	0.682457	0.82818	0.0876798	1
ENSG00000133433	-0.45066	0.0689377	10.2096	0.0370406	0.192922	-1.71641	0.0860875	0.219572	-0.505265	1
ENSG00000100024	-0.515244	0.123788	17.6408	0.00145037	0.441268	-1.46445	0.143071	0.312039	-1.0265	1
ENSG00000290796	0.282667	0.040394	6.34934	0.174534	0.0716023	1.40643	0.159597	0.335674	0.105803	1
ENSG00000100095	-0.171291	0.141097	20.2955	0.000436583	0.522701	-0.456012	0.648381	0.805839	-0.5944	1
ENSG00000128203	1.10245	0.18546	22.7789	0.000140174	0.664284	2.55996	0.0104683	0.0468964	0.53846	1
ENSG00000261188	0.0116308	0.174689	25.3357	4.30657e-05	0.693729	0.0278278	0.9778	0.989572	-0.12233	1
ENSG00000213707	0.123312	0.021026	3.53537	0.47252	0	0.850405	0.3951	0.603085	0.0143336	1
ENSG00000186998	0.0848277	0.0775673	11.0149	0.0263975	0.220613	0.304578	0.760688	0.875873	0.0900218	1
ENSG00000100263	1.01738	0.0920587	12.3254	0.0150885	0.289948	3.35312	0.000799066	0.00644531	0.386101	1
ENSG00000100319	0.0926976	0.114285	16.9519	0.00197499	0.406105	0.274204	0.783928	0.888876	-0.100674	1
ENSG00000239282	0.67527	0.0962664	13.4153	0.00941529	0.307536	2.17641	0.0295249	0.10144	0.220598	1
ENSG00000187860	0.87264	0.0333787	5.15469	0.271791	0.0376505	4.77639	1.78468e-06	4.5488e-05	0.655003	1
ENSG00000099999	0.143209	0.094705	13.9296	0.00752312	0.310524	0.465354	0.641678	0.800751	-0.0123298	1
ENSG00000133488	-0.924192	0.0305132	4.75372	0.313513	0.02507	-5.29077	1.21806e-07	4.73057e-06	-1.92556	1
ENSG00000100036	1.16163	0.0301591	4.52807	0.339232	0.0187839	6.68896	2.24758e-11	2.82907e-09	0.615819	1
ENSG00000250318	0.706817	0.0577676	8.25901	0.0825379	0.137646	2.94079	0.00327372	0.019546	0.359686	1
ENSG00000185133	0.3685	0.124444	18.0859	0.00118729	0.44836	1.0446	0.296207	0.502893	0.129821	1
ENSG00000213888	0.0755885	0.106699	15.6262	0.00356405	0.364819	0.231407	0.816999	0.907592	0.0355985	1
ENSG00000293594	-0.0885352	0.0697884	10.5889	0.0315939	0.201309	-0.335139	0.737521	0.863041	-0.090236	1
ENSG00000187045	-1.48321	0.400364	44.6151	4.78035e-09	1.74736	-2.3441	0.0190732	0.07316	-1.72828	1
ENSG00000166897	-1.31116	0.21663	26.0148	3.14285e-05	0.86013	-2.81706	0.00484651	0.0263647	-1.18646	1
ENSG00000100092	0.759507	0.125069	17.2112	0.0017586	0.434927	2.14762	0.0317438	0.107115	0.127621	1
ENSG00000273899	0.304324	0.105035	15.2449	0.00421934	0.356796	0.93901	0.347725	0.555948	0.0641571	1
ENSG00000100116	0.436279	0.0779257	11.3353	0.0230428	0.23162	1.56288	0.118082	0.273659	0.178822	1
ENSG00000278948	0.117425	0.213341	30.6824	3.55366e-06	0.880562	0.254228	0.799319	0.897703	-0.061163	1
ENSG00000100206	0.359203	0.109059	15.8653	0.00320537	0.376587	1.0877	0.276727	0.48192	0.1637	1
ENSG00000272669	0.5679	0.0339267	5.37126	0.251279	0.0430803	3.0832	0.00204789	0.0136473	0.360558	1
ENSG00000100246	-0.015488	0.176076	25.6533	3.71685e-05	0.70237	-0.0369102	0.970557	0.986183	-0.0801566	1
ENSG00000221890	-0.167403	0.281574	40.0007	4.327e-08	1.22092	-0.315478	0.752399	0.870992	-0.175537	1
ENSG00000128383	1.58525	0.091003	10.587	0.0316195	0.267739	5.25495	1.48061e-07	5.53423e-06	2.57768	1
ENSG00000179750	1.87819	0.104589	11.1237	0.0252083	0.318037	5.80759	6.33782e-09	3.72157e-07	1.57314	1
ENSG00000284633	-0.723239	0.208461	28.4018	1.03396e-05	0.850089	-1.58405	0.113182	0.264979	-0.778294	1
ENSG00000209482	0.383007	0.0415154	6.43498	0.168934	0.0750631	1.87976	0.060141	0.170694	0.270018	1
ENSG00000128268	-0.00742576	0.119359	17.9371	0.00126951	0.434185	-0.0214938	0.982852	0.991952	-0.0756596	1
ENSG00000226085	0.596298	0.0453669	6.79253	0.147267	0.0883459	2.79959	0.00511683	0.027434	0.209201	1
ENSG00000100359	0.537213	0.0772601	11.1065	0.0253925	0.227074	1.93272	0.053271	0.15653	0.203422	1
ENSG00000128285	0.609614	0.0580445	8.44637	0.0765295	0.14229	2.53031	0.0113961	0.050021	0.50757	1
ENSG00000231993	0.641782	0.0858204	12.2218	0.015776	0.269284	2.19075	0.02847	0.098756	0.490342	1
ENSG00000100399	-0.904532	0.200395	27.1139	1.88523e-05	0.810205	-2.0206	0.0433214	0.134581	-0.519213	1
ENSG00000159958	0.44359	0.0640267	9.42761	0.0512561	0.169983	1.75308	0.0795888	0.207291	0.231518	1
ENSG00000100162	0.520516	0.108382	15.3009	0.00411618	0.36222	1.58109	0.113858	0.26598	0.0762127	1
ENSG00000205702	0.275094	0.0979041	14.2926	0.0064174	0.324153	0.879185	0.379301	0.587659	0.0371125	1
ENSG00000226450	0.212829	0.0773121	11.4418	0.0220225	0.231039	0.765434	0.444013	0.648717	0.0151821	1
ENSG00000183569	-0.103077	0.136186	19.7944	0.000548285	0.505793	-0.279317	0.780002	0.88659	-0.45337	1
ENSG00000202058	-0.337508	0.122945	17.688	0.00141993	0.440353	-0.96256	0.335768	0.544203	-0.388066	1
ENSG00000100290	1.34436	0.140032	17.3709	0.00163707	0.508252	3.59254	0.000327466	0.00314831	0.639011	1
ENSG00000159307	-0.497777	0.286245	41.0095	2.67567e-08	1.25355	-0.930391	0.352169	0.560743	-0.344362	1
ENSG00000100341	-0.773205	0.102375	14.307	0.00637707	0.337784	-2.41656	0.015668	0.0633071	-1.69598	1
ENSG00000273243	0.527731	0.0782558	11.3124	0.0232689	0.234059	1.88649	0.059229	0.168813	0.343278	1
ENSG00000128408	-0.114372	0.0714403	10.6208	0.0311732	0.204002	-0.427906	0.668719	0.819599	-0.0447163	1
ENSG00000273289	0.00128683	0.0256498	4.54333	0.33744	0.0162109	0.00803487	0.993589	0.997103	0.00432226	1
ENSG00000289044	0.141119	0.0473727	7.43511	0.114605	0.103156	0.648367	0.516748	0.707947	0.0216674	1
ENSG00000280384	-0.310544	0.11507	16.742	0.00216919	0.403837	-0.915466	0.359947	0.5682	-0.316814	1
ENSG00000289858	-0.0146393	0.0967883	14.194	0.00670098	0.318476	-0.0470553	0.962469	0.981381	-0.0629482	1
ENSG00000288754	0.291388	0.0789107	11.7078	0.0196618	0.238715	1.0373	0.299596	0.50662	-0.00218526	1
ENSG00000219438	0.0689948	0.199074	29.1366	7.33329e-06	0.817822	0.154635	0.877109	0.940115	-0.138122	1
ENSG00000286381	0.426586	0.149657	22.2435	0.00017925	0.579181	1.1027	0.270157	0.474221	0.283767	1
ENSG00000188511	0.481139	0.0467657	7.04766	0.133391	0.0953166	2.22488	0.0260894	0.0928468	0.319169	1
ENSG00000100427	-0.610543	0.213965	30.162	4.5364e-06	0.889825	-1.31991	0.186864	0.37357	-0.498553	1
ENSG00000170638	1.34243	0.284188	34.3242	6.39372e-07	1.2032	2.5182	0.0117957	0.0512981	0.577846	1
ENSG00000273253	0.268512	0.098214	14.3553	0.00624334	0.326914	0.856796	0.391557	0.599437	0.105694	1
ENSG00000100429	-0.0486009	0.0664282	9.9228	0.0417484	0.182044	-0.188568	0.850431	0.926233	-0.143788	1
ENSG00000188130	0.509179	0.0838414	11.9018	0.0180969	0.255304	1.75849	0.0786634	0.205732	0.34262	1
ENSG00000185386	1.06214	0.139122	18.4842	0.000992193	0.516957	2.84763	0.00440463	0.0244597	0.487485	1
ENSG00000205593	0.206129	0.0524618	7.97856	0.0923668	0.121896	0.899947	0.368148	0.575885	0.0938583	1
ENSG00000128165	1.48248	0.0269807	3.60683	0.461822	0	9.02531	0	0	1.11838	1
ENSG00000284194	1.64131	0.310803	34.8081	5.08671e-07	1.33768	2.94407	0.00323932	0.0194066	0.633335	1
ENSG00000177989	1.54044	0.284547	32.7674	1.33287e-06	1.21613	2.88779	0.00387953	0.0222017	0.920639	1
ENSG00000272666	1.57324	0.285177	31.9897	1.92235e-06	1.21858	2.94603	0.00321881	0.019331	1.29268	1
ENSG00000130487	1.62048	0.180352	20.1122	0.000474567	0.698937	3.81578	0.000135755	0.00154622	1.64773	1
ENSG00000100288	0.181762	0.114288	16.5992	0.00231205	0.400344	0.537655	0.590815	0.764323	0.0310935	1
ENSG00000008735	0.225462	0.0994934	14.3583	0.00623511	0.328852	0.714786	0.474741	0.675662	0.0336233	1
ENSG00000234129	0.0846052	0.0963901	14.3387	0.00628895	0.321329	0.272509	0.785231	0.889696	-0.0616326	1
ENSG00000196664	0.330869	0.195287	28.6676	9.13203e-06	0.799341	0.74872	0.454026	0.6577	0.0232869	1
ENSG00000197582	0.497038	0.0215352	1.66873	0.79639	0	3.387	0.000706614	0.00583183	0.758064	1
ENSG00000102048	-0.265048	0.221491	31.1566	2.8443e-06	0.905992	-0.563179	0.573313	0.750985	-0.14791	1
ENSG00000165192	-0.224362	0.149791	21.5819	0.000242719	0.570287	-0.579704	0.562114	0.743018	-0.532194	1
ENSG00000102010	-0.00633807	0.164044	22.7922	0.000139322	0.619149	-0.0156486	0.987515	0.993955	-0.0211383	1
ENSG00000102098	0.226864	0.140468	20.6127	0.000377858	0.528582	0.605308	0.544974	0.730032	0.0608028	1
ENSG00000086717	-0.439876	0.127702	18.1053	0.00117697	0.457387	-1.23092	0.218352	0.412328	-0.498921	1
ENSG00000184368	0.46378	0.0214214	1.20687	0.876966	0	3.16876	0.00153093	0.0108963	0.370648	1
ENSG00000201882	1.07688	0.0517344	7.12378	0.12949	0.107682	4.73452	2.19572e-06	5.43833e-05	0.831845	1
ENSG00000201592	0.554442	0.0758503	10.9158	0.0275264	0.22146	2.01316	0.0440982	0.13627	0.31021	1
ENSG00000230797	0.529152	0.192129	27.0248	1.9651e-05	0.759074	1.20721	0.22735	0.423071	0.14762	1
ENSG00000174028	-0.347108	0.0909887	13.2983	0.0099065	0.291245	-1.15072	0.249847	0.450798	-0.13392	1
ENSG00000251869	0.387788	0.150928	21.6108	0.000239523	0.573743	0.998182	0.318191	0.525557	0.362811	1
ENSG00000120280	1.12259	0.0345034	5.06604	0.280589	0.0367405	6.04354	1.50767e-09	1.07265e-07	0.869351	1
ENSG00000216866	-0.517139	0.0892299	12.8704	0.0119268	0.283829	-1.73122	0.0834125	0.214226	-0.238831	1
ENSG00000214018	-0.0128462	0.140615	21.1899	0.000290362	0.538239	-0.0342576	0.972672	0.987015	-0.112794	1
ENSG00000230844	-0.0115251	0.14351	20.9398	0.000325486	0.543501	-0.0304231	0.97573	0.988455	-0.180147	1
ENSG00000147119	0.576366	0.0218682	3.26297	0.51482	0	3.89756	9.71685e-05	0.00118953	0.483786	1
ENSG00000288759	0.0401736	0.213886	29.9425	5.02823e-06	0.873168	0.086866	0.930778	0.967352	-0.220035	1
ENSG00000102109	-0.0611794	0.135079	19.6474	0.000586134	0.501036	-0.166461	0.867794	0.935154	-0.396788	1
ENSG00000243279	0.816641	0.0370129	5.54532	0.235775	0.0507804	4.24478	2.18809e-05	0.000355204	0.372334	1
ENSG00000286181	0.913327	0.0827018	11.4185	0.0222421	0.249661	3.17591	0.00149365	0.010701	0.434384	1
ENSG00000234390	-0.132993	0.173582	25.2346	4.51309e-05	0.689168	-0.31921	0.749568	0.869395	-0.144056	1
ENSG00000147082	0.0899487	0.105125	15.5929	0.00361701	0.362028	0.277423	0.781456	0.887344	-0.0992725	1
ENSG00000122824	-0.18764	0.0894455	13.1352	0.0106338	0.285279	-0.627402	0.530396	0.719377	-0.180154	1
ENSG00000196368	-0.25454	0.193297	27.6578	1.46316e-05	0.781231	-0.578953	0.562621	0.743397	-0.344672	1
ENSG00000189369	-1.1135	0.397658	47.0647	1.47829e-09	1.68415	-1.76577	0.0774341	0.203471	-0.504292	1
ENSG00000158578	0.183524	0.113087	16.9927	0.00193924	0.402359	0.545743	0.585243	0.760228	0.0494866	1
ENSG00000186787	-0.0844107	0.138828	20.009	0.000497365	0.515839	-0.226547	0.820776	0.910222	-0.15419	1
ENSG00000102043	-0.23767	0.200862	29.0697	7.56669e-06	0.821056	-0.530304	0.595901	0.768153	-0.139579	1
ENSG00000130052	1.08523	0.0968199	12.4692	0.0141825	0.307736	3.48769	0.000487211	0.00434542	0.693005	1
ENSG00000186912	-0.798163	0.2288	30.3488	4.15599e-06	0.945994	-1.66864	0.0951879	0.235713	-1.30546	1
ENSG00000186462	-0.948215	0.305624	40.3279	3.70262e-08	1.32135	-1.71519	0.0863098	0.219987	-0.612536	1
ENSG00000131264	-0.649992	0.115206	16.0362	0.00297091	0.396522	-1.915	0.055492	0.161189	-0.670619	1
ENSG00000198934	-0.138298	0.321706	44.1305	6.02761e-09	1.41102	-0.243829	0.807363	0.902072	-0.150652	1
ENSG00000102271	0.112368	0.255425	37.3725	1.50945e-07	1.09503	0.222337	0.824051	0.912247	-0.0855406	1
ENSG00000174740	-0.0878193	0.165378	24.2318	7.17685e-05	0.646842	-0.215949	0.829028	0.91453	-0.0900495	1
ENSG00000102290	-0.715221	0.0934427	13.047	0.0110485	0.296727	-2.33974	0.0192973	0.073858	-0.54933	1
ENSG00000229132	1.01374	0.0237014	3.03889	0.551339	0	6.58472	4.55742e-11	5.20288e-09	0.594801	1
ENSG00000186310	-0.6374	0.476962	60.5117	2.26455e-12	2.17197	-0.922933	0.356042	0.564326	-0.51119	1
ENSG00000233680	0.0572872	0.210565	30.9097	3.19405e-06	0.874954	0.124843	0.900648	0.952556	-0.0822748	1
ENSG00000102387	-0.485339	0.1295	18.7568	0.000877306	0.477318	-1.34868	0.177439	0.36039	-0.473656	1
ENSG00000198960	-1.10885	0.443762	51.4274	1.8173e-10	1.93283	-1.66456	0.0960011	0.237152	-0.396645	1
ENSG00000184515	-0.38888	0.189781	26.1236	2.98795e-05	0.75015	-0.892666	0.372036	0.579526	-0.364897	1
ENSG00000123570	-0.513559	0.279675	37.7278	1.27517e-07	1.18621	-0.971099	0.331499	0.539636	-0.403052	1
ENSG00000198088	1.00539	0.120603	15.6996	0.00344995	0.406928	2.89505	0.00379093	0.0218372	0.372246	1
ENSG00000277883	0.850825	0.0229416	3.75282	0.44049	0	5.61731	1.93953e-08	9.79542e-07	0.610064	1
ENSG00000271907	0.434687	0.0417232	6.50051	0.164758	0.0767036	2.12808	0.0333306	0.111079	0.374033	1
ENSG00000003096	0.125321	0.128399	18.5358	0.000969372	0.463659	0.349737	0.726536	0.855825	0.0172958	1
ENSG00000224281	0.46271	0.161705	22.8202	0.000137539	0.615204	1.15066	0.249872	0.450798	0.0974563	1
ENSG00000183918	1.36832	0.0756346	9.30595	0.0538909	0.20187	4.97541	6.51108e-07	1.95851e-05	1.25859	1
ENSG00000171388	0.306865	0.306379	44.2644	5.6537e-09	1.34836	0.554394	0.579309	0.755721	0.217851	1
ENSG00000227008	-0.0938258	0.0326049	5.36769	0.251606	0.0413008	-0.519614	0.603333	0.773752	-0.0483558	1
ENSG00000184785	0.136437	0.0991	14.6934	0.00538131	0.33316	0.433407	0.664719	0.817125	-0.0347434	1
ENSG00000196972	-0.805085	0.197849	27.1036	1.89426e-05	0.797536	-1.80998	0.0702987	0.190451	-0.502854	1
ENSG00000178947	-0.664612	0.312404	40.806	2.94823e-08	1.35802	-1.18908	0.23441	0.432165	-0.676731	1
ENSG00000232611	-0.32276	0.18861	26.7291	2.25501e-05	0.7551	-0.743187	0.457369	0.66071	-0.279607	1
ENSG00000207041	-0.0628773	0.127228	18.7906	0.000864008	0.462201	-0.17628	0.860074	0.93125	0.104078	1
ENSG00000241489	-0.34246	0.179324	25.1502	4.69295e-05	0.70535	-0.808705	0.418685	0.625088	-0.415873	1
ENSG00000197620	0.77352	0.0922865	12.9738	0.0114045	0.297419	2.54626	0.0108885	0.0483899	0.243051	1
ENSG00000011677	0.317862	0.0586822	8.78751	0.0666358	0.148	1.31216	0.189468	0.376865	0.11035	1
ENSG00000268089	0.709902	0.0567126	8.08422	0.0885414	0.132375	2.98098	0.00287331	0.0177182	0.388726	1
ENSG00000183479	1.82304	0.129222	13.8925	0.00764623	0.435008	5.07139	3.94929e-07	1.29014e-05	1.23805	1
ENSG00000213397	-0.487115	0.144635	20.3219	0.000431377	0.54054	-1.28084	0.20025	0.390711	-0.469239	1
ENSG00000262919	1.20757	0.0716979	9.12359	0.0580835	0.184422	4.50981	6.48844e-06	0.000132165	0.517755	1
ENSG00000293160	-0.193103	0.128515	18.7412	0.000883498	0.469102	-0.538657	0.590124	0.763826	-0.178371	1
ENSG00000101986	0.857479	0.0503651	7.25494	0.123014	0.107309	3.82084	0.000132998	0.00152097	0.435776	1
ENSG00000198753	0.435864	0.0830828	12.0288	0.0171383	0.254384	1.51215	0.130495	0.292753	0.123309	1
ENSG00000067840	-0.483574	0.239896	33.1666	1.10422e-06	1.01272	-0.987306	0.323493	0.531446	-0.438241	1
ENSG00000089820	0.970603	0.033202	5.02449	0.284794	0.0344219	5.32671	1.00006e-07	4.01742e-06	0.670146	1
ENSG00000102032	0.413968	0.0678485	9.96861	0.0409598	0.186645	1.58927	0.112	0.263141	0.11654	1
ENSG00000177854	0.064942	0.0695989	10.4695	0.0332204	0.198377	0.246164	0.805555	0.901201	0.0447142	1
ENSG00000280195	0.398332	0.125786	18.0316	0.00121667	0.451615	1.12313	0.261383	0.463894	0.0659614	1
ENSG00000013563	1.14809	0.152762	19.7072	0.00057043	0.580898	2.93743	0.00330944	0.0196874	0.44556	1
ENSG00000197180	0.0562144	0.094322	13.9163	0.00756696	0.309141	0.183038	0.854768	0.928222	-0.153381	1
ENSG00000269335	1.24414	0.0438461	5.91262	0.205769	0.0690413	5.9416	2.82255e-09	1.84254e-07	0.473746	1
ENSG00000214827	0.347729	0.118908	16.5321	0.00238234	0.408241	1.00841	0.313259	0.52034	0.123651	1
ENSG00000290840	0.0224026	0.0261731	4.60946	0.329765	0.0181618	0.138475	0.889865	0.946839	0.138134	1
ENSG00000129824	0.294268	0.0210642	1.00229	0.909449	0	2.02754	0.0426067	0.13295	0.472203	1
ENSG00000067646	0.449078	0.0214599	2.58971	0.628646	0	3.06554	0.00217275	0.0142938	0.637139	1
ENSG00000231535	0.321933	0.0211412	1.53921	0.819674	0	2.21412	0.0268206	0.0947349	0.437375	1
ENSG00000092377	0.06533	0.0512954	7.95604	0.0932019	0.119339	0.288452	0.773001	0.883054	-0.0453607	1
ENSG00000273906	0.00391593	0.0506754	7.82125	0.0983498	0.115703	0.0173955	0.986121	0.993488	-0.0619711	1
ENSG00000289826	0.684019	0.0221331	1.92695	0.749193	0	4.59777	4.27035e-06	9.49418e-05	0.820387	1
ENSG00000293305	0.092052	0.0466124	7.32587	0.119637	0.0998476	0.426366	0.669841	0.820381	0.144228	1
ENSG00000291032	0.0347017	0.0209154	2.36666	0.66866	0	0.239948	0.81037	0.903705	-0.0261649	1
ENSG00000235649	0.0334359	0.024594	4.4237	0.35169	0.012578	0.213206	0.831167	0.915828	0.0681142	1
ENSG00000114374	0.0719526	0.0208953	1.855	0.762405	0	0.497762	0.618652	0.784785	0.279476	1
ENSG00000067048	0.453241	0.0215108	3.31762	0.506145	0	3.0903	0.00199952	0.0134093	0.573134	1
ENSG00000154620	0.525701	0.0247372	4.339	0.362066	0.0104037	3.34244	0.000830447	0.0066352	0.531268	1
ENSG00000165246	0.61377	0.0382331	5.97361	0.201128	0.0614905	3.13896	0.00169546	0.0118024	0.784308	1
ENSG00000176728	0.23437	0.0209814	1.03963	0.903729	0	1.61802	0.105658	0.253333	0.445901	1
ENSG00000260197	0.270907	0.0210858	1.93784	0.74719	0	1.86563	0.0620935	0.174569	0.259147	1
ENSG00000012817	0.0104478	0.0423366	6.75176	0.149603	0.0822199	0.0507768	0.959503	0.980189	0.378587	1
ENSG00000229236	0.599886	0.13217	19.2983	0.000686668	0.494827	1.65007	0.0989293	0.242313	0.868295	1
ENSG00000198692	0.409256	0.0213947	3.04307	0.550643	0	2.79796	0.00514258	0.0275359	0.446788	1
ENSG00000268903	-0.0300345	0.27709	40.0078	4.31246e-08	1.19586	-0.0570572	0.9545	0.978376	0.177604	1
ENSG00000269981	0.757019	0.0660603	9.22606	0.0556908	0.173235	2.94535	0.00322592	0.0193595	0.545245	1
ENSG00000293331	-0.219427	0.274633	39.4216	5.70041e-08	1.18616	-0.418709	0.675429	0.824222	-0.0829275	1
ENSG00000187642	-0.0535123	0.291613	41.619	2.00072e-08	1.26677	-0.0990947	0.921063	0.96198	-0.187195	1
ENSG00000291156	0.915998	0.030036	4.69237	0.320343	0.0232288	5.28534	1.2547e-07	4.83463e-06	0.517021	1
ENSG00000217801	0.0956987	0.135239	19.9226	0.000517271	0.505145	0.260229	0.794687	0.895622	-0.0169196	1
ENSG00000285812	0.0594677	0.143439	21.2808	0.000278545	0.546922	0.157017	0.875231	0.939273	0.0256412	1
ENSG00000186827	1.36266	0.0386433	5.25078	0.26252	0.0461382	6.93187	4.15334e-12	6.06809e-10	1.08758	1
ENSG00000225285	0.777694	0.0226163	3.77051	0.437953	0	5.17128	2.325e-07	8.15245e-06	0.553827	1
ENSG00000215915	0.60908	0.13622	19.2701	0.000695504	0.498526	1.65027	0.0988881	0.242285	0.138431	1
ENSG00000187730	-1.01067	0.308742	39.1573	6.46422e-08	1.33478	-1.81891	0.0689252	0.187703	-0.577346	1
ENSG00000142611	0.135981	0.0817988	11.7329	0.019452	0.243109	0.475449	0.634467	0.795555	0.137178	1
ENSG00000235169	-0.206147	0.0218526	4.08311	0.394874	0.00248778	-1.39452	0.163161	0.340502	-0.137673	1
ENSG00000229519	0.00227193	0.118637	17.498	0.0015464	0.425189	0.00659605	0.994737	0.997575	0.0238164	1
ENSG00000284747	-0.500803	0.242654	33.2833	1.04512e-06	0.996439	-1.01666	0.309318	0.516546	-0.287091	1
ENSG00000162426	0.104984	0.0209052	1.63325	0.802804	0	0.726101	0.467777	0.669558	0.110276	1
ENSG00000228423	0.0662304	0.0869189	12.872	0.0119187	0.275502	0.224647	0.822254	0.91127	-0.11324	1
ENSG00000230679	-0.995336	0.138469	18.662	0.000915682	0.512817	-2.67481	0.00747719	0.0363998	-0.37367	1
ENSG00000231789	0.413168	0.105083	15.0548	0.00458895	0.355137	1.27456	0.202465	0.393374	0.230371	1
ENSG00000228150	-0.0278822	0.108819	16.1952	0.00276812	0.380549	-0.0845231	0.932641	0.968549	-0.0227625	1
ENSG00000284735	0.01275	0.0697863	10.5271	0.0324262	0.199861	0.0482642	0.961506	0.981066	-0.0277057	1
ENSG00000287756	0.236626	0.0235172	4.26198	0.37171	0.00790544	1.54301	0.122827	0.280746	0.201968	1
ENSG00000116771	0.735708	0.129528	18.0676	0.00119711	0.467681	2.0442	0.0409338	0.129358	0.512615	1
ENSG00000235084	0.217287	0.0422239	6.6088	0.158063	0.0792965	1.05744	0.290311	0.496563	0.0339158	1
ENSG00000224621	1.34166	0.0678949	8.59386	0.0720926	0.170664	5.149	2.61884e-07	9.01533e-06	0.677403	1
ENSG00000233929	-0.378448	0.290011	40.5051	3.40276e-08	1.26616	-0.702746	0.482214	0.681244	-0.223003	1
ENSG00000226457	0.105124	0.0511082	7.84559	0.097401	0.116954	0.465005	0.641928	0.800927	0.00861931	1
ENSG00000117154	0.470138	0.0969914	13.6253	0.00859205	0.311982	1.50959	0.131148	0.293896	0.166127	1
ENSG00000286064	-0.377292	0.32504	44.0046	6.40157e-09	1.42586	-0.661772	0.508117	0.701606	-0.205849	1
ENSG00000211454	0.14864	0.094543	13.9953	0.00731001	0.311556	0.483415	0.628801	0.791686	-0.102024	1
ENSG00000200403	-0.600446	0.340178	44.7292	4.52626e-09	1.47949	-1.02949	0.303251	0.510598	-0.216993	1
ENSG00000117245	0.645163	0.0403355	6.10736	0.191273	0.0671317	3.21237	0.00131644	0.00968587	0.366902	1
ENSG00000233072	0.139594	0.195443	28.1831	1.14512e-05	0.791538	0.315761	0.752184	0.870866	0.0968002	1
ENSG00000285752	-0.825422	0.302785	39.2069	6.31359e-08	1.31129	-1.50006	0.133599	0.297782	-0.531777	1
ENSG00000284726	0.105947	0.131356	19.3893	0.000658911	0.486744	0.292324	0.770039	0.881358	-0.0588085	1
ENSG00000284657	-1.08539	0.218929	28.9075	8.16303e-06	0.90148	-2.3197	0.020357	0.076824	-0.384896	1
ENSG00000272432	-0.36118	0.123557	17.9322	0.00127231	0.445323	-1.02752	0.304177	0.511563	-0.117018	1
ENSG00000259984	-0.0139876	0.0626438	9.32732	0.0534189	0.163994	-0.0558859	0.955433	0.978864	-0.0220401	1
ENSG00000225643	-0.277911	0.329595	44.7284	4.52806e-09	1.43986	-0.484078	0.62833	0.791418	-0.155698	1
ENSG00000233478	0.360539	0.125549	17.3375	0.0016618	0.427558	1.01753	0.308903	0.515995	0.115119	1
ENSG00000176083	0.351125	0.100557	15.0051	0.00469059	0.346143	1.10728	0.268175	0.471531	0.316066	1
ENSG00000243659	-1.01175	0.138714	18.0743	0.00119349	0.499126	-2.71652	0.00659721	0.0330736	-0.621634	1
ENSG00000241547	0.441874	0.104606	15.1209	0.00445701	0.353414	1.36622	0.17187	0.353017	0.118132	1
ENSG00000241169	0.149977	0.169857	24.6965	5.7896e-05	0.666614	0.363901	0.715932	0.84939	0.0833197	1
ENSG00000237429	-0.336278	0.254309	35.648	3.41865e-07	1.08152	-0.666833	0.504879	0.698773	-0.220778	1
ENSG00000270031	0.479338	0.107233	15.5709	0.00365241	0.373341	1.46378	0.143253	0.312351	0.196297	1
ENSG00000238231	-0.375169	0.252744	35.4817	3.69855e-07	1.06886	-0.746253	0.455514	0.659	-0.132099	1
ENSG00000240750	0.0872095	0.0928355	13.9561	0.00743634	0.307166	0.286224	0.774706	0.884133	0.0202497	1
ENSG00000228589	0.766818	0.220656	30.6324	3.63812e-06	0.92117	1.63243	0.10259	0.248354	0.129371	1
ENSG00000221216	-0.626107	0.176898	24.7268	5.70895e-05	0.699893	-1.48863	0.136585	0.302227	-0.272363	1
ENSG00000231468	-0.342484	0.313538	43.1125	9.80655e-09	1.36968	-0.61164	0.540776	0.727267	-0.161774	1
ENSG00000279443	1.22811	0.144017	18.4719	0.000997733	0.534224	3.23615	0.00121152	0.00907596	0.450562	1
ENSG00000188060	0.95636	0.095304	13.0126	0.0112142	0.313001	3.09789	0.00194904	0.013139	0.720287	1
ENSG00000229388	-0.765141	0.548708	68.18	5.49639e-14	2.52864	-1.03293	0.301637	0.508762	-0.166483	1
ENSG00000225616	0.153532	0.119915	17.6873	0.00142038	0.431081	0.443365	0.657502	0.811855	0.0276938	1
ENSG00000229447	-0.637249	0.295117	38.7082	8.00336e-08	1.26793	-1.17304	0.24078	0.439892	-0.430233	1
ENSG00000228634	-0.0261275	0.16204	23.3066	0.000109964	0.623204	-0.0649064	0.948249	0.975653	-0.0572677	1
ENSG00000203325	0.0980033	0.130528	19.3911	0.000658371	0.484358	0.271262	0.786189	0.890084	0.0319646	1
ENSG00000291132	0.468484	0.0792534	11.4789	0.0216779	0.238042	1.66412	0.0960877	0.237295	0.124704	1
ENSG00000183615	0.816552	0.0885054	12.2179	0.0158022	0.278682	2.74472	0.00605617	0.0310013	0.509648	1
ENSG00000160097	-0.352831	0.148983	21.5608	0.000245071	0.566351	-0.914108	0.36066	0.568957	-0.300944	1
ENSG00000284773	0.290381	0.12408	18.7718	0.000871365	0.4593	0.824361	0.409734	0.616573	-0.0582349	1
ENSG00000243749	0.0393312	0.0765861	11.0147	0.0263998	0.21946	0.142122	0.886983	0.945235	0.0451905	1
ENSG00000227409	-0.788838	0.132625	18.2974	0.00107939	0.481503	-2.16608	0.030305	0.103454	-0.296877	1
ENSG00000239636	0.588827	0.0493486	7.29267	0.121207	0.104255	2.65064	0.00803396	0.0383347	0.243775	1
ENSG00000226438	-0.0464583	0.141694	20.5596	0.000387107	0.529892	-0.12342	0.901774	0.952829	-0.0201868	1
ENSG00000183682	-0.324775	0.054161	8.21395	0.0840481	0.129345	-1.39553	0.162856	0.340195	-0.214628	1
ENSG00000284719	-0.818226	0.356998	47.1004	1.4532e-09	1.5913	-1.36943	0.170864	0.351722	-0.309653	1
ENSG00000117013	0.592482	0.0422335	6.40551	0.170842	0.075905	2.88301	0.00393892	0.0224944	0.279457	1
ENSG00000066185	-0.939933	0.255468	34.116	7.05467e-07	1.06684	-1.85964	0.0629368	0.176233	-0.341358	1
ENSG00000274386	-0.123034	0.127006	18.707	0.000897242	0.466369	-0.345232	0.72992	0.858082	-0.164419	1
ENSG00000243710	-0.799566	0.2943	37.4157	1.47887e-07	1.22583	-1.47387	0.140517	0.308247	-0.713042	1
ENSG00000288772	0.087867	0.0724882	10.9587	0.0270321	0.212693	0.326357	0.744155	0.866584	0.0495437	1
ENSG00000229431	0.449878	0.219477	31.8233	2.07899e-06	0.913644	0.960285	0.336912	0.545105	0.249287	1
ENSG00000288573	-0.724631	0.69761	82.6965	4.67209e-17	3.2559	-0.867582	0.385623	0.593387	-0.219473	1
ENSG00000230615	-0.267097	0.236078	33.9052	7.7932e-07	0.998115	-0.549719	0.582512	0.758119	-0.125953	1
ENSG00000198520	0.455272	0.0648933	9.56459	0.0484368	0.174326	1.78719	0.0739067	0.196986	0.11574	1
ENSG00000142959	-0.55042	0.127979	18.2127	0.00112137	0.457608	-1.5386	0.123902	0.282428	-0.57558	1
ENSG00000289407	-0.102076	0.135943	20.2321	0.00044937	0.510445	-0.276849	0.781896	0.887557	0.0161488	1
ENSG00000186118	0.178255	0.110562	16.787	0.0021261	0.394154	0.536093	0.591895	0.765077	0.169385	1
ENSG00000225762	0.379157	0.0593615	8.81074	0.0660082	0.149682	1.5562	0.11966	0.276038	0.0873168	1
ENSG00000233406	0.257455	0.136319	20.2533	0.000445054	0.512311	0.697305	0.485612	0.683391	0.0975544	1
ENSG00000227070	-0.465289	0.113779	16.4757	0.00244302	0.399417	-1.3794	0.16777	0.347504	-0.25747	1
ENSG00000241745	-0.422627	0.17391	24.8559	5.37808e-05	0.682981	-1.01343	0.310855	0.518021	-0.0684304	1
ENSG00000228407	1.22609	0.0818861	10.4783	0.0330968	0.233239	4.28466	1.8302e-05	0.000308956	0.398163	1
ENSG00000213735	-0.12217	0.024918	4.43998	0.349723	0.0132216	-0.77394	0.438966	0.644095	-0.0969409	1
ENSG00000162383	-0.549827	0.206301	28.5301	9.73795e-06	0.827139	-1.21053	0.226076	0.421723	-0.380682	1
ENSG00000230138	0.400993	0.07822	11.7314	0.0194645	0.240622	1.43376	0.15164	0.324517	0.232953	1
ENSG00000237453	-0.437237	0.246199	35.8708	3.07623e-07	1.05015	-0.881199	0.37821	0.58654	-0.0040479	1
ENSG00000225475	-0.422282	0.0938408	13.8542	0.00777527	0.312911	-1.3785	0.168049	0.347876	-0.145688	1
ENSG00000242860	-0.28941	0.182417	25.3117	4.35457e-05	0.715197	-0.67761	0.498019	0.693238	-0.152112	1
ENSG00000235545	-0.142086	0.1677	24.1195	7.55872e-05	0.651789	-0.346963	0.728619	0.857045	0.00474395	1
ENSG00000230798	-0.389567	0.271404	38.9094	7.27335e-08	1.1801	-0.747779	0.454593	0.658172	-0.130449	1
ENSG00000199135	-1.31332	0.315689	37.0824	1.73226e-07	1.35397	-2.33744	0.0194161	0.0741393	-0.806471	1
ENSG00000152760	0.910504	0.0812759	11.1494	0.0249356	0.242668	3.19375	0.00140438	0.0101893	0.401786	1
ENSG00000223263	0.471289	0.133135	19.1035	0.000749984	0.487844	1.29164	0.196482	0.38584	0.180184	1
ENSG00000228431	-0.708505	0.257472	34.3753	6.24116e-07	1.0895	-1.3963	0.162625	0.339811	-0.506557	1
ENSG00000228988	-0.492693	0.304887	40.4269	3.532e-08	1.31521	-0.892291	0.372237	0.579657	-0.300655	1
ENSG00000162620	0.513138	0.0390677	6.03651	0.196438	0.0636287	2.59612	0.00942827	0.0433446	0.250658	1
ENSG00000117069	0.0229723	0.19562	28.7426	8.81717e-06	0.801134	0.0519396	0.958577	0.980044	-0.0458171	1
ENSG00000289212	-1.16318	0.389435	49.0105	5.80945e-10	1.71894	-1.86392	0.0623329	0.175035	-0.426969	1
ENSG00000285928	-0.0476776	0.183148	26.4204	2.60304e-05	0.732168	-0.111407	0.911293	0.957556	0.0199272	1
ENSG00000271576	-0.656663	0.177878	24.6067	6.03515e-05	0.698641	-1.55698	0.119476	0.275778	-0.294354	1
ENSG00000284882	0.0274969	0.0909947	13.5128	0.00902374	0.294115	0.0911539	0.92737	0.965691	0.146661	1
ENSG00000267734	-0.00355501	0.111688	16.6046	0.00230642	0.394406	-0.0106375	0.991513	0.995691	-0.0789288	1
ENSG00000286548	0.143628	0.193721	28.3277	1.07034e-05	0.787681	0.326325	0.744178	0.866584	0.068813	1
ENSG00000228175	0.195049	0.0897737	13.0596	0.0109882	0.284861	0.650981	0.515058	0.7065	0.123387	1
ENSG00000172031	-0.0126361	0.111501	16.9246	0.00199926	0.398957	-0.0378419	0.969814	0.985799	0.0558449	1
ENSG00000223896	0.535907	0.101892	14.5008	0.00585676	0.338265	1.67888	0.0931761	0.232254	0.139352	1
ENSG00000226835	-1.1884	0.47444	57.6793	8.91027e-12	2.15661	-1.72533	0.0844687	0.216283	-0.47812	1
ENSG00000271252	0.117515	0.124678	18.6645	0.00091465	0.457985	0.332812	0.739276	0.863991	0.162401	1
ENSG00000288826	0.172662	0.149756	21.9926	0.000201106	0.573032	0.446175	0.655471	0.810758	0.133676	1
ENSG00000225938	0.588643	0.0218727	3.14485	0.533884	0	3.98017	6.88667e-05	0.000901511	0.517203	1
ENSG00000290126	-0.116133	0.197408	28.7597	8.74718e-06	0.804635	-0.26138	0.7938	0.895067	-0.046207	1
ENSG00000228076	0.218513	0.181288	26.8672	2.11466e-05	0.731739	0.513207	0.607807	0.776672	0.146394	1
ENSG00000282608	1.14527	0.181155	23.0478	0.000123874	0.719508	2.69081	0.00712797	0.0350319	0.747981	1
ENSG00000201028	-0.18987	0.0584281	8.88877	0.0639407	0.149302	-0.785499	0.432161	0.638038	-0.10172	1
ENSG00000237556	0.287284	0.101876	14.9616	0.00478153	0.344219	0.900068	0.368084	0.575857	0.142842	1
ENSG00000287807	-0.816871	0.286549	38.1607	1.03819e-07	1.23576	-1.526	0.12701	0.287535	-0.302555	1
ENSG00000134207	0.589968	0.228194	32.7253	1.3596e-06	0.953662	1.23503	0.216821	0.410342	0.577137	1
ENSG00000134259	1.36475	0.045384	6.01189	0.198262	0.0742201	6.40623	1.49164e-10	1.43578e-08	0.856512	1
ENSG00000233154	-1.30978	0.340902	39.3212	5.97937e-08	1.47656	-2.24329	0.0248782	0.0895756	-0.96656	1
ENSG00000203855	0.669942	0.223644	31.2485	2.72401e-06	0.928324	1.41664	0.156589	0.331506	0.638109	1
ENSG00000263513	-0.702811	0.298033	41.3038	2.32533e-08	1.29053	-1.28738	0.197962	0.387664	-0.144067	1
ENSG00000288905	0.832052	0.122205	16.3957	0.0025317	0.431315	2.38016	0.0173053	0.068092	0.280021	1
ENSG00000215784	0.0748569	0.161562	23.2454	0.000113104	0.620748	0.186235	0.85226	0.92727	0.158679	1
ENSG00000234222	0.726822	0.116384	16.0327	0.00297559	0.406004	2.1305	0.0331307	0.110638	0.241166	1
ENSG00000244371	-0.410366	0.136119	20.2792	0.000439839	0.517993	-1.11227	0.26602	0.469117	-0.181153	1
ENSG00000290705	-0.154787	0.123261	18.0721	0.0011947	0.448136	-0.440882	0.659299	0.813168	-0.260243	1
ENSG00000280649	0.412956	0.0380992	6.00082	0.199087	0.0615918	2.11566	0.0343736	0.113569	0.230184	1
ENSG00000275557	0.0890754	0.103502	15.3177	0.00408575	0.353522	0.276875	0.781876	0.887557	0.0852252	1
ENSG00000277452	0.149846	0.0406335	6.44335	0.168395	0.0736934	0.743367	0.457259	0.660629	0.141749	1
ENSG00000253047	-0.790348	0.139304	19.4928	0.000628705	0.526811	-2.11756	0.0342122	0.113142	-0.430871	1
ENSG00000276103	-1.35464	0.223222	27.1355	1.86637e-05	0.909075	-2.86719	0.00414134	0.0233569	-0.681353	1
ENSG00000288880	-0.640499	0.488106	61.6393	1.3119e-12	2.21572	-0.916772	0.359262	0.567482	-0.3173	1
ENSG00000163157	0.111276	0.0984115	14.3253	0.00632603	0.325225	0.354713	0.722804	0.853477	-0.09948	1
ENSG00000244057	1.10774	0.193387	24.9602	5.12451e-05	0.785407	2.51898	0.0117695	0.0512291	2.26199	1
ENSG00000233819	0.170788	0.0210612	3.54555	0.470987	0	1.17684	0.23926	0.438028	0.047633	1
ENSG00000285946	1.15727	0.0257091	4.1108	0.391219	0.00383806	7.21756	5.29354e-13	9.76917e-11	1.19282	1
ENSG00000238279	-0.530201	0.146343	20.1574	0.000464908	0.529847	-1.38598	0.165754	0.344574	-0.235209	1
ENSG00000196420	0.225309	0.033973	5.53572	0.236608	0.0465043	1.22239	0.221559	0.416234	0.09959	1
ENSG00000282386	0.282416	0.0731215	11.0378	0.0261426	0.216277	1.0444	0.2963	0.502917	0.0466413	1
ENSG00000272654	0.133647	0.159167	22.607	0.000151699	0.610715	0.334992	0.737631	0.863041	0.0706887	1
ENSG00000143552	0.0307379	0.12681	18.6844	0.000906442	0.463874	0.0863175	0.931214	0.967636	-0.112342	1
ENSG00000163239	0.238829	0.133586	19.1843	0.000723042	0.491518	0.653439	0.513473	0.705456	0.0444787	1
ENSG00000163357	-0.215106	0.175202	25.1976	4.59097e-05	0.696056	-0.513906	0.607318	0.776265	-0.322014	1
ENSG00000236675	0.805534	0.108869	15.1831	0.00433608	0.374914	2.44136	0.0146322	0.0602294	0.357959	1
ENSG00000237872	0.148084	0.158349	22.9923	0.000127073	0.612025	0.372136	0.709792	0.845351	-0.0643934	1
ENSG00000163467	0.929226	0.0418085	6.04104	0.196105	0.0683216	4.54453	5.50589e-06	0.000116201	0.296395	1
ENSG00000027869	0.926645	0.0988638	13.1679	0.0104841	0.319261	2.9471	0.0032077	0.0192831	0.886266	1
ENSG00000235700	-0.0694061	0.0557292	8.48018	0.0754902	0.136627	-0.294006	0.768753	0.880497	-0.133463	1
ENSG00000289721	0.612936	0.0785073	11.4215	0.0222134	0.237294	2.18756	0.0287015	0.0992923	0.387152	1
ENSG00000225279	-0.179176	0.204507	30.0914	4.68909e-06	0.848046	-0.39621	0.69195	0.834027	-0.0536501	1
ENSG00000227741	-0.173897	0.203923	28.1905	1.14117e-05	0.804357	-0.385086	0.700174	0.839353	-0.0457684	1
ENSG00000228606	0.0861157	0.112008	16.1953	0.00276805	0.386702	0.257311	0.796939	0.896721	-0.0709605	1
ENSG00000235082	0.748981	0.179175	24.6632	5.87956e-05	0.714826	1.76943	0.0768225	0.202307	0.181221	1
ENSG00000171786	0.226096	0.225548	32.453	1.54569e-06	0.942772	0.476071	0.634023	0.795289	-0.0911537	1
ENSG00000201608	-1.1179	0.386048	46.1148	2.33104e-09	1.72583	-1.79921	0.0719861	0.193527	-0.779945	1
ENSG00000122223	1.28213	0.295714	35.9109	3.01847e-07	1.27048	2.35774	0.0183867	0.0712169	0.611806	1
ENSG00000162755	-0.201077	0.142942	20.0763	0.00048238	0.522337	-0.531842	0.594835	0.767464	-0.281084	1
ENSG00000224985	0.886092	0.164654	22.7165	0.000144257	0.646542	2.1837	0.0289842	0.10002	0.198965	1
ENSG00000288093	-0.375706	0.401456	54.5388	4.05852e-11	1.79646	-0.592965	0.553205	0.736277	-0.0562515	1
ENSG00000272574	-0.127609	0.156167	22.0922	0.000192125	0.585108	-0.322913	0.746761	0.868119	-0.155816	1
ENSG00000233693	0.108269	0.147684	21.61	0.000239614	0.562619	0.281732	0.778149	0.885691	0.137212	1
ENSG00000215835	0.813648	0.0226771	2.28641	0.683245	0	5.40309	6.55016e-08	2.81073e-06	0.301453	1
ENSG00000225171	0.508151	0.127161	18.1054	0.00117693	0.453819	1.425	0.154156	0.327997	0.0164541	1
ENSG00000241666	0.346793	0.0276191	4.71233	0.318108	0.021749	2.08673	0.0369127	0.119633	0.207381	1
ENSG00000117477	0.146602	0.162442	23.7653	8.90085e-05	0.63408	0.36374	0.716052	0.84939	0.0370012	1
ENSG00000287336	0.201251	0.0582482	8.8034	0.0662058	0.147178	0.833867	0.404356	0.61142	0.0682001	1
ENSG00000180999	-1.31346	0.634057	70.6064	1.69032e-14	2.93384	-1.6495	0.0990456	0.242453	-0.968811	1
ENSG00000117560	1.2998	0.217741	26.9936	1.99385e-05	0.896618	2.78552	0.00534424	0.0283008	0.991118	1
ENSG00000224228	-0.882186	0.315433	40.6325	3.20246e-08	1.37047	-1.57075	0.116241	0.270287	-0.588905	1
ENSG00000223525	-0.552864	0.440489	56.9559	1.2638e-11	1.99119	-0.833011	0.404839	0.611772	-0.329047	1
ENSG00000229531	-0.0490661	0.157479	22.9393	0.00013021	0.609917	-0.123643	0.901598	0.952829	-0.0274777	1
ENSG00000289425	0.0274233	0.131403	20.12	0.000472878	0.496462	0.0756513	0.939697	0.971847	0.00760651	1
ENSG00000227740	0.66213	0.0498657	7.32719	0.119576	0.106518	2.96512	0.00302566	0.0184275	0.269083	1
ENSG00000203730	-0.83116	0.321183	43.8896	6.76373e-09	1.41539	-1.46659	0.142488	0.311293	-0.218336	1
ENSG00000231767	0.0720149	0.103316	15.3462	0.0040345	0.352869	0.224047	0.822721	0.911432	0.0533641	1
ENSG00000290127	-0.871246	0.470786	56.4068	1.64764e-11	2.1283	-1.26978	0.204163	0.395328	-0.655506	1
ENSG00000203724	0.284553	0.251478	35.5618	3.56099e-07	1.0586	0.567431	0.570421	0.749072	0.335543	1
ENSG00000231333	-0.767055	0.202254	28.2539	1.10789e-05	0.827982	-1.7056	0.0880818	0.223161	-0.218192	1
ENSG00000159173	0.0100452	0.182582	26.4004	2.62733e-05	0.727572	0.0235087	0.981244	0.991138	-0.185356	1
ENSG00000231871	-0.178729	0.0778203	11.5581	0.0209585	0.234429	-0.640691	0.521723	0.711899	-0.115058	1
ENSG00000170075	-0.197703	0.233922	33.8508	7.99596e-07	0.985814	-0.408768	0.68271	0.828327	-0.190528	1
ENSG00000232626	-0.108939	0.109199	15.9801	0.00304592	0.378319	-0.329665	0.741653	0.865038	-0.143413	1
ENSG00000236439	-0.00493911	0.0770614	11.6321	0.0203071	0.233967	-0.0177922	0.985805	0.993355	-0.0450093	1
ENSG00000291234	-0.132085	0.209114	30.8937	3.21808e-06	0.864307	-0.288844	0.772701	0.88282	0.104094	1
ENSG00000221643	-0.781101	0.344661	44.3418	5.44805e-09	1.51787	-1.33049	0.183358	0.368876	-0.452821	1
ENSG00000219133	-0.280656	0.123405	18.2118	0.00112182	0.451652	-0.798928	0.424332	0.630653	-0.0976589	1
ENSG00000186007	0.224829	0.11549	17.5017	0.00154385	0.417531	0.661576	0.508243	0.701635	0.212836	1
ENSG00000293455	0.309049	0.0770427	11.0455	0.0260578	0.223135	1.11343	0.265525	0.468568	0.182031	1
ENSG00000162888	0.235064	0.182349	26.8074	2.17431e-05	0.733456	0.55047	0.581997	0.757911	0.135158	1
ENSG00000234981	-0.395248	0.242343	34.1446	6.96002e-07	1.02444	-0.802887	0.42204	0.628285	-0.165643	1
ENSG00000285719	-0.252609	0.103903	15.5938	0.00361551	0.360417	-0.783672	0.433232	0.639274	-0.0978674	1
ENSG00000234004	-0.441936	0.233967	32.5057	1.50778e-06	0.980604	-0.913655	0.360898	0.569113	-0.230292	1
ENSG00000225338	0.11666	0.124057	18.2617	0.00109691	0.450511	0.331216	0.740482	0.864707	-0.0166	1
ENSG00000293204	-0.0954535	0.277848	36.6606	2.1159e-07	1.12095	-0.181087	0.856299	0.928884	0.0757519	1
ENSG00000225265	-0.366607	0.187994	27.5328	1.55094e-05	0.760823	-0.845528	0.397816	0.605528	0.00142891	1
ENSG00000236773	0.482715	0.061209	9.0574	0.0596806	0.158259	1.95112	0.051043	0.151953	0.101051	1
ENSG00000287259	-0.366116	0.281499	39.8806	4.58169e-08	1.22177	-0.69005	0.490163	0.68686	-0.184186	1
ENSG00000228729	-0.39561	0.142871	21.1171	0.000300178	0.546381	-1.04664	0.295267	0.501823	-0.0990683	1
ENSG00000203684	-0.422478	0.100204	14.9249	0.00485945	0.344601	-1.33463	0.181998	0.36685	-0.218419	1
ENSG00000234975	0.419731	0.105691	15.1284	0.00444218	0.357982	1.29108	0.196676	0.386027	0.109608	1
ENSG00000135744	-0.14641	0.142339	20.5558	0.000387782	0.532774	-0.388068	0.697965	0.838016	-0.341941	1
ENSG00000231940	1.07145	0.0349243	5.143	0.272937	0.0392244	5.73335	9.84666e-09	5.49287e-07	0.431632	1
ENSG00000228044	0.0228222	0.113322	16.7691	0.00214312	0.400965	0.0677954	0.945948	0.97471	-0.103073	1
ENSG00000273416	1.154	0.276112	34.712	5.32304e-07	1.18261	2.19616	0.0280803	0.0978606	0.360786	1
ENSG00000168243	0.959588	0.234919	30.2258	4.4027e-06	0.989065	1.97982	0.047724	0.144348	0.876139	1
ENSG00000273058	0.331213	0.102939	15.038	0.00462306	0.347107	1.03233	0.301919	0.509005	0.0190687	1
ENSG00000226498	-0.690743	0.369206	49.3098	5.03123e-10	1.64617	-1.1368	0.255624	0.457109	-0.235691	1
ENSG00000197769	-0.248093	0.0307759	5.0956	0.277628	0.0334317	-1.41419	0.157305	0.33238	-0.255417	1
ENSG00000228955	0.174147	0.0381254	6.0466	0.195695	0.0622603	0.891886	0.372454	0.579811	0.11276	1
ENSG00000237667	0.0399577	0.112933	16.9356	0.00198947	0.400495	0.118902	0.905353	0.954794	-0.0564437	1
ENSG00000225234	-0.700092	0.32181	42.5244	1.29871e-08	1.41251	-1.23411	0.21716	0.410767	-0.483285	1
ENSG00000235078	-0.686311	0.344847	45.5212	3.09782e-09	1.52526	-1.16871	0.242519	0.441807	-0.462446	1
ENSG00000235576	1.25929	0.130235	16.5456	0.00236803	0.467497	3.48949	0.000483935	0.00432406	1.02814	1
ENSG00000257135	-0.165557	0.10182	14.7831	0.00517286	0.340053	-0.518837	0.603874	0.774081	-0.136562	1
ENSG00000243819	-0.243346	0.131238	18.8896	0.000826173	0.479104	-0.671728	0.501757	0.696143	-0.205142	1
ENSG00000285569	0.0457471	0.117663	17.6685	0.00143243	0.425484	0.133366	0.893904	0.94909	0.0199948	1
ENSG00000287284	-0.931133	0.36808	47.6978	1.09108e-09	1.64293	-1.53476	0.124843	0.284017	-0.411494	1
ENSG00000176732	-0.101388	0.145691	21.502	0.000251757	0.557305	-0.265625	0.790528	0.892752	-0.138725	1
ENSG00000224220	-0.326888	0.0502875	7.59191	0.107724	0.110781	-1.4577	0.144923	0.314735	-0.114747	1
ENSG00000218682	-0.0387769	0.175251	25.5816	3.84255e-05	0.694852	-0.0926282	0.926199	0.965282	0.0142623	1
ENSG00000173567	0.251053	0.181562	26.6233	2.3687e-05	0.730046	0.589186	0.555737	0.737864	0.0755203	1
ENSG00000229122	-0.733305	0.332379	42.3512	1.41067e-08	1.43845	-1.27194	0.203393	0.394326	-0.366845	1
ENSG00000272148	0.0924334	0.120179	17.8025	0.00134874	0.433791	0.266634	0.789751	0.892264	-0.0296878	1
ENSG00000143994	-0.265527	0.214895	30.5542	3.77421e-06	0.88062	-0.57279	0.566787	0.746402	-0.259003	1
ENSG00000163794	-0.628988	0.371726	48.3744	7.88519e-10	1.64246	-1.03165	0.302237	0.509331	-0.334	1
ENSG00000213453	-0.352518	0.164808	24.1356	7.50274e-05	0.650205	-0.868345	0.385205	0.593116	-0.122414	1
ENSG00000229951	-0.293761	0.14661	20.7175	0.000360237	0.546789	-0.767208	0.442958	0.647667	-0.336299	1
ENSG00000163806	-0.21888	0.134351	19.3919	0.000658154	0.495673	-0.597153	0.550406	0.734383	-0.168242	1
ENSG00000179270	-0.68167	0.270015	36.2635	2.55404e-07	1.13675	-1.31184	0.189575	0.376954	-0.553408	1
ENSG00000229224	-1.633	0.327	35.959	2.95045e-07	1.39714	-2.85569	0.00429436	0.0239666	-0.938501	1
ENSG00000271228	0.0188121	0.0286954	4.90688	0.296987	0.0271663	0.111054	0.911574	0.957693	-0.066318	1
ENSG00000288937	-0.702859	0.51883	67.7528	6.76392e-14	2.39528	-0.975789	0.329169	0.537367	-0.0821649	1
ENSG00000289727	0.325903	0.116141	16.9998	0.0019331	0.410453	0.956303	0.338919	0.546892	0.0900093	1
ENSG00000272754	0.0158634	0.152515	21.9848	0.000201823	0.581536	0.0406202	0.967599	0.984281	0.0039347	1
ENSG00000287313	-0.92087	0.218879	29.6056	5.88793e-06	0.895864	-1.96832	0.0490311	0.147321	-0.666267	1
ENSG00000223922	-0.523277	0.333201	45.0721	3.84113e-09	1.46209	-0.906521	0.36466	0.572525	-0.225433	1
ENSG00000152154	0.183222	0.105245	15.6084	0.00359224	0.362563	0.564778	0.572225	0.750116	-0.124781	1
ENSG00000226491	-0.428664	0.119573	17.4214	0.00160046	0.431927	-1.23965	0.215104	0.408142	-0.410922	1
ENSG00000234936	-0.0956313	0.114704	16.6561	0.00225401	0.401521	-0.282365	0.777664	0.885671	-0.204142	1
ENSG00000223658	-0.306164	0.33559	46.9752	1.54313e-09	1.48906	-0.528506	0.597148	0.769128	-0.0482046	1
ENSG00000228925	-0.0896866	0.10116	14.6986	0.00536884	0.336754	-0.281982	0.777957	0.885671	-0.110204	1
ENSG00000233845	0.220897	0.0350447	5.70754	0.22208	0.0513889	1.17999	0.238004	0.43633	0.156747	1
ENSG00000225187	-0.0905421	0.0887766	12.9356	0.0115949	0.279422	-0.303879	0.76122	0.876038	-0.107411	1
ENSG00000233230	-0.281064	0.182155	26.59	2.40571e-05	0.731238	-0.658543	0.510189	0.703126	-0.101263	1
ENSG00000233266	-0.0593086	0.122562	17.8755	0.00130517	0.441118	-0.16941	0.865474	0.933884	-0.13723	1
ENSG00000289627	-0.00399383	0.0564461	8.57169	0.0727438	0.139498	-0.0168102	0.986588	0.993729	-0.0945869	1
ENSG00000227799	0.330471	0.155323	22.9259	0.000131014	0.603116	0.838522	0.401738	0.608825	0.151077	1
ENSG00000293422	0.39297	0.080849	11.8704	0.0183417	0.246318	1.38204	0.166958	0.346305	0.205218	1
ENSG00000287875	-0.808333	0.381988	49.3209	5.00457e-10	1.70883	-1.30787	0.190916	0.378589	-0.377042	1
ENSG00000237651	-0.735721	0.391739	51.6306	1.64794e-10	1.74293	-1.17548	0.239804	0.438565	-0.334989	1
ENSG00000285857	0.193745	0.120848	17.8071	0.00134597	0.435104	0.557326	0.577304	0.753923	-0.0680564	1
ENSG00000236498	-0.0341413	0.10896	15.97	0.00305966	0.376788	-0.10343	0.917622	0.960225	-0.0412338	1
ENSG00000228305	0.716679	0.0336519	5.28204	0.259563	0.0408737	3.90679	9.35314e-05	0.00115712	0.328992	1
ENSG00000232164	-0.292254	0.183439	26.75	2.23317e-05	0.741747	-0.682361	0.495011	0.690736	-0.104216	1
ENSG00000236780	-0.64776	0.199677	27.996	1.24965e-05	0.817686	-1.44961	0.147169	0.318155	-0.335507	1
ENSG00000273064	-0.363824	0.12328	17.8601	0.00131425	0.444955	-1.0362	0.300108	0.507066	-0.33178	1
ENSG00000229948	0.389952	0.0862997	12.7014	0.0128311	0.272866	1.32741	0.184371	0.370236	0.228255	1
ENSG00000289250	-1.28618	0.170604	21.4376	0.000259284	0.654849	-3.11391	0.00184624	0.0125738	-0.498055	1
ENSG00000116035	0.801361	0.152027	21.3857	0.000265504	0.586244	2.05526	0.0398535	0.12676	0.516046	1
ENSG00000116039	0.50424	0.0379012	5.8875	0.207709	0.0589681	2.59007	0.00959569	0.0439169	0.33518	1
ENSG00000144031	0.0684368	0.0803054	11.8472	0.0185241	0.243669	0.2415	0.809168	0.902856	-0.046444	1
ENSG00000290930	-0.1071	0.152721	22.0801	0.000193192	0.579187	-0.274057	0.784041	0.888963	0.026348	1
ENSG00000289615	0.319839	0.176253	25.1556	4.68133e-05	0.690233	0.761841	0.446155	0.650444	0.0547172	1
ENSG00000272702	0.0346606	0.293815	41.7657	1.86554e-08	1.2785	0.063944	0.949015	0.975918	0.0665182	1
ENSG00000257702	1.19259	0.0248745	3.53775	0.472162	0	7.5616	3.9746e-14	1.00574e-11	0.809145	1
ENSG00000213399	-0.574698	0.254154	34.7802	5.15409e-07	1.08852	-1.13996	0.254301	0.455607	-0.301253	1
ENSG00000287625	0.0223217	0.145256	21.3704	0.000267372	0.55174	0.0585682	0.953296	0.977755	0.00441426	1
ENSG00000246575	0.106008	0.15184	22.5384	0.000156558	0.587945	0.272048	0.785585	0.889893	-0.0449333	1
ENSG00000290110	-0.804929	0.274353	36.5051	2.27773e-07	1.16877	-1.53675	0.124355	0.283255	-0.321652	1
ENSG00000249884	-0.922797	0.291204	37.9903	1.12573e-07	1.23326	-1.71004	0.0872578	0.22169	-0.25567	1
ENSG00000289370	-0.277248	0.0987369	14.8754	0.00496674	0.338686	-0.882324	0.377602	0.585766	-0.107577	1
ENSG00000235584	-1.77918	0.522237	53.4856	6.74371e-11	2.38553	-2.46199	0.013817	0.057608	-1.72817	1
ENSG00000186281	0.555399	0.029789	4.92851	0.294712	0.0286964	3.21793	0.00129118	0.00952853	0.290181	1
ENSG00000274286	-0.26769	0.0774897	11.5067	0.0214224	0.232664	-0.961634	0.336233	0.544636	-0.223384	1
ENSG00000230747	0.698451	0.183358	24.8812	5.31533e-05	0.733597	1.63112	0.102865	0.248752	0.327217	1
ENSG00000249715	-0.119432	0.106697	15.774	0.00333788	0.369004	-0.365633	0.714639	0.848553	-0.130302	1
ENSG00000168754	0.637387	0.0590067	8.5357	0.0738125	0.145858	2.62393	0.00869214	0.0406998	0.370102	1
ENSG00000230606	-0.156612	0.100486	15.1247	0.00444953	0.342953	-0.494051	0.62127	0.786601	-0.194072	1
ENSG00000235734	1.04293	0.361466	45.055	3.87273e-09	1.60626	1.73469	0.0827966	0.213001	0.612114	1
ENSG00000289077	0.184799	0.0842668	12.5731	0.0135618	0.264895	0.636608	0.52438	0.714082	0.129988	1
ENSG00000230140	-0.0107649	0.0975561	14.8087	0.00511485	0.331475	-0.0344655	0.972506	0.986982	0.0755901	1
ENSG00000196460	0.604977	0.0331234	5.27598	0.260134	0.0400681	3.32408	0.00088711	0.0070126	0.473813	1
ENSG00000180251	0.0917193	0.222764	32.2963	1.66407e-06	0.930085	0.194329	0.845918	0.923911	-0.0275499	1
ENSG00000214184	-0.256044	0.0864344	12.8702	0.0119276	0.276174	-0.870906	0.383806	0.591852	-0.133367	1
ENSG00000283283	1.71915	0.399347	42.1867	1.52593e-08	1.78416	2.72044	0.00651945	0.0327909	1.58492	1
ENSG00000283167	1.72975	0.0904667	10.2114	0.0370141	0.26	5.75093	8.87515e-09	4.98491e-07	1.4417	1
ENSG00000237753	0.675874	0.220438	30.0881	4.6965e-06	0.919899	1.43953	0.149999	0.322389	0.402219	1
ENSG00000272563	-1.06146	0.18549	23.7502	8.96308e-05	0.727745	-2.46458	0.0137175	0.0572806	-0.860012	1
ENSG00000225398	-1.72544	0.500247	51.7113	1.58518e-10	2.2472	-2.43954	0.0147061	0.060473	-0.882709	1
ENSG00000279227	0.796515	0.136702	18.2083	0.00112362	0.494995	2.1543	0.0312165	0.105859	0.353094	1
ENSG00000258910	0.38867	0.0279128	4.73936	0.315101	0.0226283	2.32637	0.0199989	0.0758809	0.366821	1
ENSG00000115718	0.870478	0.0469766	6.77537	0.148246	0.0914604	4.01621	5.91407e-05	0.000794532	0.557801	1
ENSG00000144230	-0.329007	0.115828	17.1383	0.00181693	0.41642	-0.966717	0.333686	0.542295	-0.37206	1
ENSG00000152076	0.0192844	0.0859642	12.6617	0.0130528	0.269749	0.0657728	0.947559	0.975185	-0.0389026	1
ENSG00000233221	0.423472	0.0662614	9.69379	0.045914	0.179642	1.64511	0.0999472	0.243965	0.256802	1
ENSG00000075886	0.0602334	0.0271023	4.70039	0.319443	0.0210486	0.365877	0.714457	0.848437	0.0939784	1
ENSG00000286833	-1.23147	0.388683	47.2299	1.3657e-09	1.73573	-1.97527	0.0482373	0.145524	-0.467289	1
ENSG00000231969	-0.478373	0.13149	19.112	0.00074711	0.488539	-1.31923	0.187094	0.373837	-0.2108	1
ENSG00000177519	0.232374	0.140086	20.4882	0.000399916	0.52586	0.620855	0.534695	0.722541	0.115786	1
ENSG00000230562	-0.0766562	0.0481467	7.46709	0.113169	0.104993	-0.349353	0.726824	0.856052	-0.0828581	1
ENSG00000153237	-0.476601	0.182952	25.672	3.68471e-05	0.721235	-1.11426	0.265168	0.468228	-0.260487	1
ENSG00000213189	0.695982	0.11561	16.2195	0.00273831	0.405151	2.04691	0.0406666	0.128745	0.190678	1
ENSG00000235724	0.0711834	0.150068	21.9376	0.000206236	0.57435	0.183753	0.854207	0.927968	-0.0376715	1
ENSG00000230918	1.45376	0.212039	24.9872	5.06099e-05	0.866407	3.15707	0.00159361	0.0112562	1.11217	1
ENSG00000224331	0.080851	0.100415	14.9324	0.00484347	0.34052	0.255145	0.798611	0.897543	-0.0892728	1
ENSG00000222033	-1.34879	0.426069	50.0311	3.55721e-10	1.88778	-2.06636	0.0387947	0.124201	-0.932414	1
ENSG00000228507	-0.607707	0.444938	58.7319	5.35687e-12	2.01501	-0.911055	0.362266	0.57032	-0.0854347	1
ENSG00000144355	0.141996	0.0571119	8.79746	0.0663663	0.145156	0.594171	0.552398	0.735912	0.222952	1
ENSG00000115844	0.508391	0.131523	19.084	0.000756622	0.490286	1.40183	0.160965	0.337674	0.399419	1
ENSG00000226963	0.554193	0.128742	18.2338	0.00111079	0.463463	1.54454	0.122457	0.280257	0.162065	1
ENSG00000289296	0.235356	0.0867084	12.8632	0.0119638	0.275524	0.799273	0.424132	0.630512	0.115631	1
ENSG00000128652	0.227177	0.0868012	12.7377	0.0126314	0.273827	0.771083	0.440657	0.64563	0.0721013	1
ENSG00000265396	-0.961366	0.281638	37.6217	1.34111e-07	1.21878	-1.81152	0.0700605	0.189994	-0.324422	1
ENSG00000271825	-1.19763	0.350967	42.5969	1.25452e-08	1.53886	-2.02158	0.04322	0.134385	-0.597422	1
ENSG00000271996	-0.952294	0.347974	44.3757	5.36033e-09	1.53724	-1.61435	0.106451	0.254614	-0.466014	1
ENSG00000278418	-1.27284	0.325553	39.1233	6.56972e-08	1.40815	-2.23081	0.0256934	0.0917651	-0.671043	1
ENSG00000226564	0.220801	0.073256	10.5819	0.0316869	0.20648	0.815792	0.414619	0.621296	0.0688848	1
ENSG00000150722	-0.0753563	0.17357	25.3297	4.31855e-05	0.687575	-0.180876	0.856465	0.929023	-0.0789994	1
ENSG00000177855	0.109666	0.165609	25.0278	4.96666e-05	0.661067	0.269483	0.787558	0.890853	0.0399883	1
ENSG00000227692	-0.364716	0.0848595	12.3247	0.0150933	0.262838	-1.252	0.21057	0.403249	-0.318298	1
ENSG00000228073	-0.138405	0.0384465	6.05889	0.194794	0.0628027	-0.705865	0.480272	0.679753	-0.0777858	1
ENSG00000273240	-1.13322	0.401051	48.7388	6.61927e-10	1.79094	-1.78944	0.0735447	0.196383	-0.614578	1
ENSG00000222017	-0.562921	0.209017	29.3535	6.62559e-06	0.858355	-1.23128	0.218218	0.41217	-0.441135	1
ENSG00000235579	-0.0692618	0.172201	25.3978	4.18425e-05	0.68529	-0.166907	0.867443	0.934918	0.0571873	1
ENSG00000273209	-0.834807	0.191017	26.0227	3.13132e-05	0.763124	-1.91008	0.0561233	0.162382	-0.425559	1
ENSG00000182329	-0.301483	0.0892521	13.0917	0.0108362	0.284167	-1.00914	0.312905	0.520026	-0.146095	1
ENSG00000223825	0.0326803	0.089581	13.2381	0.010169	0.28745	0.109189	0.913053	0.958467	-0.112734	1
ENSG00000238317	0.180867	0.0767631	11.5486	0.0210437	0.231737	0.652806	0.513881	0.705674	0.0103315	1
ENSG00000286223	-0.0302663	0.176165	25.6559	3.71234e-05	0.699862	-0.0721105	0.942514	0.973285	-0.160242	1
ENSG00000236047	0.0179448	0.156819	22.9399	0.000130175	0.607627	0.0453146	0.963857	0.9821	-0.0188641	1
ENSG00000233579	-0.64818	0.430548	56.242	1.78403e-11	1.93257	-0.987836	0.323233	0.53129	-0.158383	1
ENSG00000225124	0.115411	0.0449412	6.92589	0.139857	0.089335	0.54441	0.58616	0.760933	0.071256	1
ENSG00000229647	0.26562	0.136204	19.9533	0.000510115	0.507298	0.719724	0.471695	0.673282	0.299897	1
ENSG00000231908	-0.00694443	0.056317	8.57498	0.0726466	0.139141	-0.0292629	0.976655	0.989066	-0.0419994	1
ENSG00000230076	-0.255885	0.381318	51.3339	1.90093e-10	1.70709	-0.414382	0.678594	0.826037	-0.0973325	1
ENSG00000179921	1.44722	0.124913	14.8336	0.00505903	0.431952	4.09477	4.22587e-05	0.000601647	0.818368	1
ENSG00000199121	-0.195235	0.116138	16.9707	0.00195846	0.411983	-0.572889	0.56672	0.746372	-0.108735	1
ENSG00000213901	0.0934212	0.14422	20.7209	0.000359668	0.540352	0.245999	0.805683	0.901294	-0.0959999	1
ENSG00000188760	0.640624	0.0765481	10.8206	0.0286562	0.222239	2.31545	0.0205883	0.0775773	0.349304	1
ENSG00000123999	0.268728	0.0658315	9.87692	0.0425527	0.181344	1.04736	0.294933	0.501568	0.050159	1
ENSG00000226726	0.141451	0.0634993	9.52674	0.0492007	0.169719	0.561333	0.574571	0.751871	0.0551284	1
ENSG00000234285	-0.372515	0.0976626	14.2673	0.00648918	0.325609	-1.19201	0.233257	0.430603	-0.330562	1
ENSG00000290086	-0.670177	0.352961	46.8016	1.67711e-09	1.55681	-1.12804	0.259301	0.461166	-0.274617	1
ENSG00000237758	0.11857	0.107132	15.7984	0.00330196	0.370037	0.362257	0.71716	0.850124	-0.0179483	1
ENSG00000237039	-0.183105	0.175326	25.8798	3.34606e-05	0.703109	-0.437298	0.661895	0.815163	-0.0195656	1
ENSG00000233538	0.264208	0.071933	10.8355	0.0284758	0.210096	0.985104	0.324573	0.532759	0.214624	1
ENSG00000181798	-0.568464	0.293803	38.8295	7.55475e-08	1.26563	-1.04876	0.29429	0.500995	-0.354018	1
ENSG00000237126	0.175963	0.161677	23.798	8.76759e-05	0.632928	0.437619	0.661662	0.815	0.0711314	1
ENSG00000241409	-0.304376	0.197376	28.7241	8.89386e-06	0.807127	-0.685114	0.493272	0.689407	-0.0405244	1
ENSG00000248114	0.729111	0.165684	22.8633	0.000134842	0.628857	1.79124	0.073255	0.195759	0.515958	1
ENSG00000235726	-0.475519	0.231895	32.4711	1.53254e-06	0.976895	-0.987467	0.323414	0.531445	-0.287324	1
ENSG00000132321	0.24597	0.0646967	9.65989	0.0465636	0.174601	0.967032	0.333528	0.542148	0.0391333	1
ENSG00000168427	0.0658838	0.129	19.4291	0.000647147	0.479427	0.183436	0.854456	0.928074	-0.199326	1
ENSG00000222020	0.0966698	0.0972847	14.3695	0.00620457	0.323357	0.309933	0.756612	0.873273	-0.00520623	1
ENSG00000225521	-0.147514	0.118194	17.3378	0.00166158	0.423243	-0.429076	0.667868	0.81937	-0.217264	1
ENSG00000289253	-0.159076	0.154897	22.6047	0.00015186	0.597773	-0.404186	0.686076	0.830633	-0.0385039	1
ENSG00000146205	-0.435632	0.118615	16.5373	0.00237679	0.405513	-1.26489	0.205913	0.397462	-0.251821	1
ENSG00000289555	-0.015249	0.0754917	11.1197	0.0252516	0.220288	-0.0555	0.95574	0.97898	-0.0559358	1
ENSG00000207186	-0.63159	0.239604	31.5002	2.42009e-06	0.97722	-1.29029	0.196949	0.386173	-0.251931	1
ENSG00000216921	0.12737	0.020953	2.30634	0.679615	0	0.879922	0.378901	0.58723	0.115958	1
ENSG00000234661	-0.292107	0.165301	23.5143	9.99276e-05	0.645887	-0.718464	0.472472	0.673881	-0.284198	1
ENSG00000231249	-0.411331	0.231203	32.7553	1.34053e-06	0.972846	-0.855451	0.392302	0.600171	-0.2719	1
ENSG00000125046	0.832572	0.0706585	9.87838	0.042527	0.196105	3.13213	0.00173543	0.0119955	0.627634	1
ENSG00000156959	-0.664129	0.19747	27.2139	1.79946e-05	0.790677	-1.49452	0.13504	0.299921	-0.264617	1
ENSG00000144550	-1.01767	0.320937	39.4428	5.64324e-08	1.38522	-1.79637	0.0724355	0.194394	-0.893863	1
ENSG00000187288	0.182829	0.0544699	8.26211	0.0824352	0.130406	0.783369	0.433411	0.639422	0.136191	1
ENSG00000230082	0.232143	0.0210912	2.90435	0.573957	0	1.59847	0.109938	0.260115	0.109049	1
ENSG00000286962	1.56468	0.276333	32.3556	1.61823e-06	1.15985	2.97652	0.00291544	0.0179302	1.39885	1
ENSG00000288969	1.02421	0.10081	13.6113	0.00864479	0.331705	3.2258	0.0012562	0.00934349	0.759572	1
ENSG00000287042	-0.675251	0.339734	45.5249	3.09234e-09	1.50754	-1.1585	0.24666	0.446611	-0.347803	1
ENSG00000271964	0.319358	0.0702114	10.58	0.0317125	0.202076	1.20524	0.22811	0.424151	0.188574	1
ENSG00000231304	0.130839	0.0951676	14.0597	0.00710688	0.313447	0.424125	0.671475	0.821521	-0.0099828	1
ENSG00000213871	0.0751933	0.19341	28.0594	1.2132e-05	0.782226	0.170978	0.864241	0.933169	0.0781692	1
ENSG00000232490	0.635842	0.213241	27.0392	1.95193e-05	0.780131	1.37694	0.168532	0.348523	0.177675	1
ENSG00000223965	0.691712	0.227698	31.2765	2.6885e-06	0.919474	1.44959	0.147172	0.318155	0.306366	1
ENSG00000236732	-0.928593	0.229079	31.0432	2.99992e-06	0.947273	-1.94014	0.0523626	0.154587	-0.297692	1
ENSG00000234737	-0.330874	0.142753	20.369	0.000422223	0.531859	-0.875728	0.381178	0.589215	-0.328786	1
ENSG00000271993	-0.518859	0.0217017	2.86549	0.580582	0	-3.52211	0.000428127	0.00390501	-0.381647	1
ENSG00000199075	-0.0263359	0.0783477	11.7168	0.0195864	0.237901	-0.0940882	0.925039	0.964491	-0.103668	1
ENSG00000287780	-0.597027	0.204496	27.9482	1.27784e-05	0.819967	-1.32024	0.186756	0.373436	-0.262973	1
ENSG00000222872	-0.603069	0.174201	24.4592	6.46112e-05	0.686724	-1.44491	0.148482	0.31972	-0.231754	1
ENSG00000289558	-0.454325	0.25851	35.7111	3.31798e-07	1.09419	-0.893568	0.371553	0.57907	-0.1829	1
ENSG00000261786	-0.00157223	0.100955	14.919	0.00487219	0.341615	-0.00494824	0.996052	0.998207	-0.118256	1
ENSG00000227123	-0.00937382	0.0927616	13.8026	0.00795247	0.304235	-0.0307774	0.975447	0.988373	-0.0785036	1
ENSG00000163817	1.05637	0.201364	26.6263	2.36543e-05	0.81775	2.35409	0.0185679	0.071764	0.356034	1
ENSG00000183625	0.393234	0.0867962	12.6006	0.0134015	0.271339	1.33475	0.181957	0.366829	0.19714	1
ENSG00000121797	0.640353	0.0925038	12.6403	0.013174	0.288125	2.10542	0.0352545	0.115669	0.424952	1
ENSG00000160808	-0.169508	0.0477901	7.26482	0.122538	0.100003	-0.77539	0.438109	0.643358	-0.196985	1
ENSG00000214773	0.217384	0.104763	15.5354	0.00371035	0.360319	0.671619	0.501826	0.696143	0.107186	1
ENSG00000289043	-0.562579	0.352313	46.3928	2.04021e-09	1.55687	-0.947806	0.343228	0.551525	-0.291504	1
ENSG00000228350	0.0428618	0.108443	16.2629	0.00268598	0.379978	0.130158	0.896442	0.950475	0.068275	1
ENSG00000224424	0.347365	0.0780679	11.5049	0.0214389	0.235609	1.24322	0.213785	0.406741	0.253021	1
ENSG00000225399	-0.351959	0.227058	32.1556	1.77801e-06	0.943375	-0.738625	0.460135	0.663019	-0.218453	1
ENSG00000244730	0.00278969	0.183586	26.7844	2.19775e-05	0.738365	0.00651084	0.994805	0.997575	0.0278168	1
ENSG00000187492	0.0215583	0.240834	34.6264	5.54296e-07	1.01361	0.0439294	0.964961	0.982534	0.0459767	1
ENSG00000281691	-0.352869	0.132395	19.4411	0.000643626	0.494359	-0.96979	0.332151	0.540414	-0.197072	1
ENSG00000235016	-0.22045	0.0230555	4.22102	0.37692	0.00661153	-1.45185	0.146542	0.317408	-0.129281	1
ENSG00000207922	-0.446028	0.157217	22.5117	0.000158488	0.608548	-1.1249	0.260632	0.462971	-0.192402	1
ENSG00000213600	0.670544	0.0782153	10.8924	0.0278006	0.226709	2.39763	0.0165017	0.065747	0.291319	1
ENSG00000230454	-0.623434	0.201486	27.9662	1.26713e-05	0.810766	-1.38889	0.164866	0.343255	-0.332949	1
ENSG00000004838	0.0624419	0.16468	24.599	6.05671e-05	0.650586	0.153871	0.877712	0.940351	0.233417	1
ENSG00000243224	-0.263029	0.266754	38.7696	7.77308e-08	1.15746	-0.50927	0.610563	0.778812	-0.0292517	1
ENSG00000212452	-0.216929	0.215144	31.1824	2.80994e-06	0.891094	-0.467685	0.64001	0.799361	-0.0158543	1
ENSG00000213509	0.400299	0.0638424	9.45253	0.0507317	0.170156	1.58427	0.113132	0.264939	0.186622	1
ENSG00000203647	0.149745	0.104848	14.942	0.00482295	0.348176	0.462457	0.643754	0.802363	0.0451783	1
ENSG00000244203	0.0193182	0.0827652	12.5163	0.0138977	0.261004	0.0671496	0.946463	0.974747	0.0107527	1
ENSG00000241163	0.558461	0.0217213	2.21671	0.695972	0	3.78922	0.000151119	0.00169293	0.41725	1
ENSG00000238278	0.291094	0.0395538	6.27173	0.179754	0.0689528	1.46366	0.143288	0.312401	0.0734067	1
ENSG00000293315	0.219132	0.104789	15.2558	0.00419898	0.357032	0.676937	0.498446	0.693645	-0.0185995	1
ENSG00000179097	0.197116	0.136142	20.1695	0.00046236	0.510505	0.534227	0.593185	0.766139	0.0914249	1
ENSG00000243081	-0.0646133	0.136584	20.2342	0.000448952	0.513294	-0.174832	0.861211	0.931865	-0.125318	1
ENSG00000279349	-0.387451	0.381772	52.1639	1.27477e-10	1.70483	-0.627069	0.530614	0.719632	-0.0231324	1
ENSG00000242659	0.807278	0.0714007	10.1147	0.0385389	0.200333	3.02115	0.0025182	0.0160293	0.254891	1
ENSG00000240375	-0.0860846	0.158798	22.8775	0.000133965	0.612098	-0.216025	0.828969	0.91453	0.000728535	1
ENSG00000239946	-0.830587	0.296176	38.8205	7.58735e-08	1.27735	-1.5262	0.126961	0.287478	-0.497191	1
ENSG00000172020	0.326157	0.0334177	5.47679	0.241778	0.044661	1.78418	0.074395	0.197829	0.2282	1
ENSG00000286584	-0.0361829	0.154049	22.289	0.000175541	0.586334	-0.0921879	0.926549	0.965351	-0.00412101	1
ENSG00000242531	-1.06667	0.216624	28.388	1.04063e-05	0.881618	-2.2918	0.0219174	0.0811407	-0.395517	1
ENSG00000065371	-0.644407	0.129396	18.6783	0.000908956	0.476801	-1.79143	0.0732244	0.195719	-0.355274	1
ENSG00000243986	0.202257	0.0869219	12.9756	0.0113958	0.277587	0.686023	0.492699	0.688958	0.0598131	1
ENSG00000241278	-0.423524	0.153505	20.7809	0.000349972	0.554876	-1.08098	0.279708	0.485086	-0.227567	1
ENSG00000248787	-0.113771	0.102047	14.9638	0.00477694	0.344682	-0.356149	0.721729	0.852946	-0.189146	1
ENSG00000291096	-0.713473	0.199196	27.5211	1.55944e-05	0.801043	-1.59859	0.109911	0.260099	-0.256209	1
ENSG00000239503	0.242221	0.161009	23.8588	8.52508e-05	0.632036	0.603651	0.546075	0.730899	0.118725	1
ENSG00000244232	-0.095694	0.0550318	8.4434	0.0766217	0.134808	-0.407923	0.68333	0.828632	0.00182117	1
ENSG00000290241	-0.645133	0.151865	21.6789	0.000232175	0.583651	-1.65547	0.0978302	0.240442	-0.205575	1
ENSG00000231305	-0.0459634	0.0873303	12.9492	0.0115266	0.278034	-0.155536	0.876399	0.939705	-0.115	1
ENSG00000170893	0.26561	0.114069	17.2064	0.00176239	0.41187	0.786432	0.431615	0.637458	0.221611	1
ENSG00000249020	-0.56069	0.255033	35.1417	4.34417e-07	1.07901	-1.11026	0.266886	0.470024	-0.233655	1
ENSG00000252641	-0.9462	0.191412	25.2086	4.56776e-05	0.755249	-2.16271	0.0305633	0.104047	-0.405199	1
ENSG00000174715	0.243472	0.0793557	11.7397	0.0193957	0.240195	0.864289	0.387429	0.595307	0.0427883	1
ENSG00000178631	-0.207209	0.167884	24.1409	7.48458e-05	0.659585	-0.505712	0.613059	0.780798	-0.281875	1
ENSG00000250170	0.282012	0.0909917	13.4981	0.00908166	0.295481	0.934905	0.349837	0.558243	0.12612	1
ENSG00000249986	0.117174	0.08182	12.0936	0.0166683	0.251311	0.40964	0.68207	0.827881	-0.0577467	1
ENSG00000233597	-0.217398	0.165781	24.0271	7.88801e-05	0.648568	-0.533935	0.593387	0.766263	-0.204733	1
ENSG00000224831	1.20359	0.141259	18.1717	0.00114231	0.526125	3.20237	0.00136302	0.00993122	0.385318	1
ENSG00000241048	-0.436334	0.316668	43.03	1.02004e-08	1.37465	-0.775383	0.438113	0.643358	-0.107794	1
ENSG00000242908	-0.956793	0.249453	33.0253	1.18034e-06	1.05478	-1.91568	0.0554055	0.161034	-0.375819	1
ENSG00000239941	-0.590041	0.306077	40.7608	3.01241e-08	1.32419	-1.06651	0.286191	0.492089	-0.334811	1
ENSG00000237787	-0.213248	0.235565	33.454	9.6427e-07	0.978826	-0.439369	0.660395	0.814051	0.0472827	1
ENSG00000174928	-0.234133	0.161037	22.8981	0.0001327	0.615757	-0.583445	0.559594	0.740483	-0.0845672	1
ENSG00000286585	-0.588929	0.108384	15.4295	0.00388858	0.371419	-1.78888	0.0736349	0.196496	-0.26321	1
ENSG00000287916	0.0692934	0.10133	15.0699	0.00455833	0.344558	0.217682	0.827677	0.914027	-0.0984733	1
ENSG00000293490	0.0108581	0.228448	33.7866	8.24167e-07	0.966875	0.0227174	0.981876	0.99149	0.0132185	1
ENSG00000271052	-0.842936	0.257306	34.8423	5.00507e-07	1.10131	-1.66176	0.09656	0.23815	-0.402694	1
ENSG00000289417	-0.880998	0.556997	67.2354	8.69615e-14	2.55139	-1.18045	0.23782	0.436108	-0.356239	1
ENSG00000214192	-0.775435	0.0879669	12.0853	0.0167278	0.268973	-2.61448	0.00893626	0.0416522	-0.308571	1
ENSG00000273261	0.278287	0.277135	39.7341	4.91249e-08	1.19479	0.528625	0.597066	0.769124	0.0933525	1
ENSG00000244346	0.0491996	0.105511	15.6671	0.0035	0.364545	0.151465	0.879609	0.941572	-0.0910575	1
ENSG00000202502	-0.532639	0.10193	14.9847	0.00473301	0.348416	-1.66833	0.0952502	0.235763	-0.101658	1
ENSG00000291106	0.55375	0.0218131	3.52572	0.473978	0	3.74935	0.000177296	0.00192554	0.357646	1
ENSG00000286086	-0.605336	0.155317	21.8972	0.000210083	0.593399	-1.53599	0.124542	0.283491	-0.35074	1
ENSG00000163915	0.0463605	0.196427	28.5305	9.73617e-06	0.799822	0.104604	0.91669	0.960117	0.0648516	1
ENSG00000283390	0.659238	0.078326	11.2198	0.0242018	0.232612	2.35553	0.0184961	0.0715617	0.129213	1
ENSG00000263826	0.482894	0.159157	22.4523	0.000162867	0.601697	1.21043	0.226115	0.421733	0.038876	1
ENSG00000285938	-0.0410146	0.100542	14.9677	0.00476873	0.342139	-0.129349	0.897081	0.950925	-0.235858	1
ENSG00000234076	-1.37574	0.225191	27.3384	1.69804e-05	0.921596	-2.89909	0.00374252	0.0216141	-0.777763	1
ENSG00000225764	-0.478847	0.305952	41.3892	2.23257e-08	1.34275	-0.865704	0.386653	0.594488	-0.435659	1
ENSG00000114279	0.0477678	0.245752	35.8986	3.0361e-07	1.04565	0.0963577	0.923236	0.963359	0.00269224	1
ENSG00000225473	0.364266	0.0843189	12.4275	0.0144398	0.262576	1.25446	0.209675	0.402126	0.173178	1
ENSG00000230102	-0.235056	0.634644	82.3817	5.44831e-17	2.96018	-0.295057	0.76795	0.879865	0.195914	1
ENSG00000233058	0.059111	0.0801432	11.672	0.0199649	0.239281	0.208802	0.834603	0.917842	0.0174324	1
ENSG00000287005	0.179069	0.108833	15.9058	0.00314821	0.37505	0.542801	0.587267	0.761743	0.0280841	1
ENSG00000229178	-0.133171	0.121071	18.0333	0.00121576	0.438554	-0.382726	0.701923	0.840629	0.00919706	1
ENSG00000286004	-0.00461859	0.125206	18.6026	0.00094055	0.459265	-0.0130526	0.989586	0.994814	-0.11119	1
ENSG00000228028	0.797597	0.181947	25.2948	4.38881e-05	0.717276	1.86987	0.0615018	0.173413	0.100151	1
ENSG00000243339	-0.798694	0.192166	26.4782	2.53409e-05	0.775602	-1.82197	0.0684593	0.186849	-0.241404	1
ENSG00000273013	0.036074	0.116923	17.2177	0.00175347	0.41585	0.105498	0.915981	0.95976	0.0539303	1
ENSG00000234136	-0.0280771	0.0914642	13.5422	0.00890922	0.296911	-0.0928382	0.926032	0.965157	-0.0721306	1
ENSG00000234742	-0.134267	0.152743	22.0036	0.000200088	0.581694	-0.343548	0.731186	0.858706	-0.0715022	1
ENSG00000251595	0.123988	0.187145	27.7298	1.41487e-05	0.760084	0.286611	0.77441	0.884094	-0.264048	1
ENSG00000133256	-0.203779	0.0488293	7.46378	0.113317	0.105901	-0.92219	0.35643	0.564788	-0.182426	1
ENSG00000233799	-0.66134	0.307448	41.0743	2.59428e-08	1.33292	-1.19272	0.232978	0.43025	-0.299263	1
ENSG00000273179	-0.13502	0.116031	17.1798	0.00178344	0.415678	-0.39638	0.691824	0.834015	-0.215193	1
ENSG00000244459	0.359143	0.02119	1.18912	0.879886	0	2.46719	0.013618	0.0569523	0.285305	1
ENSG00000130997	-0.0143582	0.0820323	12.1335	0.0163859	0.252312	-0.0501312	0.960018	0.980453	-0.102456	1
ENSG00000239247	0.543124	0.097404	14.1047	0.00696821	0.326955	1.74025	0.0818159	0.211075	0.267906	1
ENSG00000270090	-1.01894	0.478939	58.9719	4.76986e-12	2.18394	-1.47235	0.140927	0.308872	-0.31924	1
ENSG00000289032	-0.0749645	0.139138	20.2216	0.00045152	0.520127	-0.200971	0.840722	0.920637	-0.0606832	1
ENSG00000170891	-0.195075	0.202505	29.4759	6.25658e-06	0.826446	-0.433495	0.664655	0.817125	-0.00282228	1
ENSG00000246526	0.890773	0.124248	16.3286	0.00260846	0.440311	2.5271	0.0115008	0.0503726	0.56458	1
ENSG00000202392	-0.0365218	0.119808	17.8245	0.00133547	0.431353	-0.105514	0.915968	0.95976	0.0958902	1
ENSG00000245468	-1.07895	0.400219	49.2346	5.21635e-10	1.77319	-1.7055	0.0881015	0.223181	-0.497333	1
ENSG00000290015	-0.6274	0.0737964	10.5549	0.0320485	0.210687	-2.30955	0.0209132	0.0784883	-0.348842	1
ENSG00000251186	-0.634662	0.128445	18.3875	0.00103643	0.474084	-1.77086	0.0765844	0.201821	-0.235657	1
ENSG00000109625	0.247734	0.0546233	8.28632	0.0816354	0.131575	1.05998	0.289154	0.495201	0.0734911	1
ENSG00000287972	-1.13693	0.360401	43.2097	9.36138e-09	1.57813	-1.89384	0.0582466	0.166647	-0.89326	1
ENSG00000287117	-0.72336	0.298134	39.7676	4.83496e-08	1.28291	-1.3248	0.185239	0.37137	-0.390477	1
ENSG00000250896	0.549217	0.0217555	2.19644	0.699681	0	3.72357	0.000196422	0.00209525	0.174377	1
ENSG00000241612	0.0785889	0.14672	21.217	0.000286784	0.554067	0.205171	0.837439	0.919108	-0.01565	1
ENSG00000240005	0.0185384	0.146941	21.525	0.000249122	0.561243	0.0483617	0.961428	0.981066	-0.151161	1
ENSG00000248466	0.557973	0.122633	17.2468	0.00173072	0.432229	1.59334	0.111083	0.261739	0.28247	1
ENSG00000206675	-0.185006	0.0903681	13.458	0.00924173	0.294427	-0.61543	0.538271	0.725066	-0.224808	1
ENSG00000255458	-0.462939	0.196346	27.7779	1.38346e-05	0.790738	-1.04475	0.296139	0.50282	-0.186797	1
ENSG00000180610	0.168717	0.136158	20.2972	0.000436254	0.512593	0.457233	0.647504	0.805442	0.0509035	1
ENSG00000182308	0.270802	0.0558358	8.4645	0.0759707	0.136805	1.14603	0.251784	0.452882	0.13102	1
ENSG00000250302	0.119372	0.0562085	8.41281	0.0775746	0.13577	0.503503	0.614611	0.781922	0.113662	1
ENSG00000128045	-0.111196	0.0815583	12.1366	0.0163641	0.252255	-0.389362	0.697008	0.83748	-0.157404	1
ENSG00000173966	0.642705	0.0261191	4.42978	0.350956	0.0136236	3.97679	6.98512e-05	0.000911482	0.363406	1
ENSG00000249700	0.381243	0.216081	31.5244	2.39268e-06	0.898861	0.820149	0.412131	0.619141	0.226318	1
ENSG00000202358	-0.00917181	0.147375	21.5737	0.000243626	0.560454	-0.0238915	0.980939	0.990947	0.00769613	1
ENSG00000287382	1.1319	0.0531076	7.2187	0.124773	0.112873	4.9117	9.02912e-07	2.57398e-05	0.842877	1
ENSG00000269921	-0.559775	0.199894	28.6051	9.40244e-06	0.824298	-1.25203	0.21056	0.403249	-0.146341	1
ENSG00000249693	-1.34996	0.63612	69.7622	2.54798e-14	2.93808	-1.69259	0.0905341	0.227494	-0.681425	1
ENSG00000269949	-0.167963	0.109876	16.1616	0.00280976	0.381996	-0.506713	0.612356	0.78012	-0.124404	1
ENSG00000171234	-0.656329	0.0299425	4.87816	0.300029	0.0277016	-3.79295	0.000148868	0.00167153	-0.453282	1
ENSG00000163734	0.70356	0.119853	17.0716	0.00187202	0.434131	2.03225	0.0421286	0.131983	0.484763	1
ENSG00000081041	0.569767	0.222216	29.8624	5.2204e-06	0.903328	1.20868	0.226788	0.422473	0.462535	1
ENSG00000269559	-0.135675	0.10674	16.1995	0.00276285	0.375306	-0.415276	0.67794	0.82568	0.0664415	1
ENSG00000289515	0.204795	0.128428	19.5976	0.000599541	0.481662	0.571465	0.567685	0.747155	-0.12569	1
ENSG00000118804	-0.326164	0.0615598	9.12776	0.0579843	0.159246	-1.31458	0.18865	0.375877	-0.207246	1
ENSG00000288888	-0.0102002	0.132863	19.5888	0.000601941	0.491619	-0.0279838	0.977675	0.989559	0.0143589	1
ENSG00000249307	-0.451518	0.188676	25.6805	3.67023e-05	0.727017	-1.03948	0.298581	0.505551	-0.390728	1
ENSG00000272677	-0.00338772	0.0834185	12.5592	0.0136432	0.263333	-0.0117294	0.990641	0.995346	-0.0920074	1
ENSG00000163633	-1.06156	0.246286	31.6474	2.25825e-06	1.03673	-2.13907	0.0324299	0.108906	-0.623023	1
ENSG00000251411	-0.622444	0.359903	47.7248	1.07705e-09	1.59221	-1.03755	0.299481	0.506521	-0.198094	1
ENSG00000235043	-0.380141	0.0905762	13.358	0.00965257	0.294652	-1.2631	0.206554	0.398167	-0.225055	1
ENSG00000248180	0.121564	0.106675	15.8174	0.00327426	0.369184	0.372197	0.709746	0.845337	0.0373511	1
ENSG00000251586	0.241676	0.17949	25.8795	3.34657e-05	0.711376	0.570444	0.568377	0.747632	0.106003	1
ENSG00000251175	0.490797	0.228546	30.6751	3.56586e-06	0.905246	1.02663	0.304594	0.511816	0.0210022	1
ENSG00000205403	0.330351	0.0950632	13.8162	0.00790528	0.310122	1.07144	0.28397	0.490011	-0.0155092	1
ENSG00000288913	0.0936924	0.204281	29.7516	5.49867e-06	0.841175	0.207296	0.835779	0.918313	-0.0385172	1
ENSG00000196656	0.23854	0.0588077	9.01565	0.0607096	0.152162	0.983657	0.325284	0.533236	0.118814	1
ENSG00000248863	-0.214578	0.155795	22.2019	0.000182701	0.59258	-0.543636	0.586692	0.7614	-0.0575025	1
ENSG00000239005	-0.346655	0.31306	43.037	1.01664e-08	1.36636	-0.619561	0.535547	0.723031	-0.118293	1
ENSG00000249302	0.208264	0.0781795	11.5965	0.0206182	0.235273	0.74485	0.456363	0.6598	0.0421839	1
ENSG00000261268	-0.757952	0.683106	82.2829	5.71736e-17	3.19109	-0.91706	0.359111	0.567279	-0.555734	1
ENSG00000178458	1.30245	0.15424	19.3785	0.000662152	0.578616	3.31638	0.000911916	0.00717863	0.293323	1
ENSG00000273472	-0.15228	0.283495	40.2467	3.84863e-08	1.22045	-0.286002	0.774877	0.884133	-0.0566718	1
ENSG00000228981	0.24286	0.0561279	8.48332	0.0753946	0.137448	1.0251	0.305316	0.512514	0.0285464	1
ENSG00000293348	-0.283027	0.231287	33.5521	9.20624e-07	0.97676	-0.588508	0.556191	0.73802	-0.0584566	1
ENSG00000245112	0.110121	0.112373	16.4421	0.00247984	0.392076	0.328503	0.742532	0.865611	0.073681	1
ENSG00000250673	-0.121203	0.0493282	7.62754	0.106215	0.109908	-0.545715	0.585262	0.760228	-0.294376	1
ENSG00000288998	-0.53314	0.388972	50.3222	3.09265e-10	1.72148	-0.854835	0.392643	0.600545	-0.251431	1
ENSG00000249012	0.168465	0.220276	32.0133	1.90115e-06	0.917723	0.358944	0.719637	0.851458	0.122012	1
ENSG00000251249	-0.446607	0.287502	40.2161	3.90519e-08	1.24265	-0.832923	0.404888	0.611772	-0.202879	1
ENSG00000243417	-0.785529	0.223979	30.8389	3.302e-06	0.932004	-1.65981	0.0969525	0.238878	-0.436742	1
ENSG00000145428	-0.572133	0.186988	26.9208	2.06258e-05	0.758572	-1.32309	0.185805	0.372231	-0.231619	1
ENSG00000280241	-0.143358	0.0287846	4.88432	0.299374	0.0267581	-0.844973	0.398126	0.605828	-0.0750194	1
ENSG00000250604	-0.792492	0.274362	36.2685	2.54802e-07	1.17947	-1.51298	0.130285	0.29244	-0.540843	1
ENSG00000150625	-0.723025	0.344176	43.994	6.43414e-09	1.48345	-1.23243	0.217788	0.411612	-0.638509	1
ENSG00000180712	-1.22346	0.831965	88.3718	2.91946e-18	3.90165	-1.34134	0.17981	0.363875	-0.562319	1
ENSG00000205129	0.521474	0.0755186	10.9454	0.0271845	0.219253	1.89761	0.057748	0.165684	0.113628	1
ENSG00000249679	-0.514226	0.0727223	10.391	0.0343318	0.202943	-1.90687	0.0565377	0.162993	-0.369195	1
ENSG00000180015	-0.0822191	0.020996	3.45441	0.484844	0	-0.56742	0.570429	0.749072	-0.0512572	1
ENSG00000278974	-0.192507	0.094549	14.2221	0.00661897	0.31512	-0.626064	0.531273	0.720209	0.0373816	1
ENSG00000260774	-0.475314	0.299712	40.6626	3.15672e-08	1.30103	-0.868218	0.385275	0.593148	-0.282038	1
ENSG00000271781	0.258731	0.0719567	10.8735	0.0280227	0.210444	0.964523	0.334784	0.543183	0.00647257	1
ENSG00000288930	-0.0608408	0.107081	15.505	0.00376064	0.363274	-0.185926	0.852503	0.92727	-0.112024	1
ENSG00000271119	0.21869	0.0717959	10.7108	0.0300138	0.207039	0.816166	0.414405	0.621051	0.0771414	1
ENSG00000249116	0.212544	0.166496	24.2815	7.01375e-05	0.652003	0.520891	0.602443	0.773336	0.147177	1
ENSG00000248597	-0.084578	0.19755	28.9255	8.09445e-06	0.809383	-0.190291	0.849081	0.925677	-0.148578	1
ENSG00000289112	-0.182153	0.172599	24.1052	7.60872e-05	0.663009	-0.438448	0.661062	0.814628	-0.144353	1
ENSG00000215196	-0.0215796	0.278496	38.9946	6.98447e-08	1.19419	-0.0408916	0.967382	0.984183	-0.0286483	1
ENSG00000293060	0.203162	0.117994	16.9597	0.00196815	0.41282	0.591443	0.554224	0.736993	-0.0045174	1
ENSG00000233974	-0.127965	0.117047	17.1218	0.00183038	0.415844	-0.374036	0.708378	0.844569	-0.185611	1
ENSG00000250337	-0.130854	0.0641564	9.83504	0.0433	0.176398	-0.516613	0.605426	0.77522	-0.0189095	1
ENSG00000224282	-1.45443	0.141424	16.7376	0.00217353	0.502019	-3.8675	0.000109955	0.00132037	-1.25778	1
ENSG00000250764	0.0163681	0.152047	22.4045	0.00016648	0.585963	0.0419767	0.966517	0.983466	-0.0204834	1
ENSG00000251443	0.151468	0.0939832	13.9303	0.0075208	0.308784	0.49408	0.62125	0.786601	0.00427913	1
ENSG00000215156	0.246506	0.0408649	6.42469	0.169598	0.0737873	1.21942	0.222685	0.417428	0.100808	1
ENSG00000248668	-0.0394567	0.19341	27.8995	1.30716e-05	0.783802	-0.0897184	0.928511	0.966408	-0.140927	1
ENSG00000248554	0.488656	0.06673	9.64509	0.0468499	0.179294	1.89166	0.0585363	0.167242	0.216242	1
ENSG00000287087	-0.482018	0.0308195	5.04664	0.282545	0.0324376	-2.74568	0.00603854	0.0309557	-0.21976	1
ENSG00000279638	-0.0342856	0.261564	36.9719	1.82547e-07	1.10425	-0.0670382	0.946551	0.974747	0.110917	1
ENSG00000169271	-0.920171	0.342594	44.3106	5.53006e-09	1.5008	-1.57209	0.115929	0.269713	-0.462555	1
ENSG00000145649	1.30167	0.0930491	11.7885	0.0189957	0.289721	4.2672	1.9794e-05	0.000329385	0.967552	1
ENSG00000251307	-0.277101	0.193636	27.0401	1.95114e-05	0.77588	-0.629717	0.52888	0.718233	-0.194511	1
ENSG00000264281	0.252136	0.0678107	10.1492	0.0379884	0.189597	0.968245	0.332922	0.541415	0.0131549	1
ENSG00000289152	-0.595802	0.472737	60.1946	2.64014e-12	2.14521	-0.866547	0.386191	0.593962	-0.31507	1
ENSG00000279985	0.0429874	0.116083	17.1875	0.00177732	0.414065	0.12617	0.899597	0.952105	-0.0737577	1
ENSG00000215006	1.29058	0.172056	21.5967	0.000241081	0.665307	3.11136	0.0018623	0.0126516	0.551404	1
ENSG00000250138	0.254347	0.0368335	5.92903	0.204512	0.0582396	1.32527	0.18508	0.371142	0.0553564	1
ENSG00000198237	-0.310118	0.0741385	10.7729	0.029238	0.211858	-1.13895	0.254724	0.456142	-0.239764	1
ENSG00000288349	-1.0782	0.428019	53.0299	8.4e-11	1.91725	-1.64804	0.0993443	0.242947	-0.324321	1
ENSG00000272525	-0.464356	0.3147	42.2935	1.4501e-08	1.3579	-0.827756	0.407809	0.614807	-0.167982	1
ENSG00000184084	0.0208925	0.0993549	14.9109	0.0048896	0.337162	0.0662822	0.947153	0.975025	0.0713656	1
ENSG00000249856	1.31344	0.12169	15.2769	0.00415998	0.425053	3.76514	0.000166457	0.00182642	0.632141	1
ENSG00000264391	-0.0496404	0.117146	16.418	0.00250664	0.397254	-0.145035	0.884684	0.944152	-0.0377103	1
ENSG00000145708	0.61608	0.111186	16.1793	0.00278774	0.390722	1.84762	0.0646573	0.179648	0.585673	1
ENSG00000113231	0.392082	0.152857	21.6686	0.000233276	0.577175	1.00285	0.315935	0.523113	0.126394	1
ENSG00000253558	0.117791	0.15448	22.4196	0.000165333	0.593378	0.299693	0.764411	0.877681	-0.0302052	1
ENSG00000288846	-0.16672	0.463019	62.4015	9.06893e-13	2.08738	-0.245013	0.806447	0.901746	0.104436	1
ENSG00000255647	-0.637089	0.313818	41.8887	1.75916e-08	1.36797	-1.13726	0.255428	0.456956	-0.336929	1
ENSG00000251000	0.439695	0.0607775	8.98272	0.0615328	0.156467	1.78353	0.0745005	0.197966	0.216254	1
ENSG00000227836	-0.38314	0.291252	40.3122	3.73029e-08	1.26109	-0.709943	0.477739	0.677872	-0.197649	1
ENSG00000238000	0.382665	0.149694	22.1248	0.000189278	0.576653	0.989047	0.32264	0.5306	0.144256	1
ENSG00000289912	0.839148	0.307304	40.831	2.91336e-08	1.35259	1.51375	0.130089	0.292162	0.553269	1
ENSG00000278921	0.399232	0.220935	31.8385	2.06417e-06	0.917205	0.849364	0.395679	0.603639	0.0933493	1
ENSG00000249947	-0.0258751	0.193114	27.8662	1.32762e-05	0.781263	-0.058881	0.953047	0.977663	-0.000432603	1
ENSG00000249494	-1.28734	0.404805	48.5506	7.24537e-10	1.80371	-2.02335	0.0430367	0.133985	-0.670336	1
ENSG00000289054	0.575017	0.0495601	7.38673	0.116809	0.10699	2.58294	0.00979616	0.0445519	0.317166	1
ENSG00000250328	0.587999	0.0926389	13.1116	0.0107431	0.298802	1.93188	0.0533746	0.156746	0.348896	1
ENSG00000263432	-0.0227828	0.123518	18.0764	0.00119238	0.443751	-0.0648248	0.948314	0.975653	0.0595262	1
ENSG00000253807	-0.145554	0.248598	35.7325	3.28455e-07	1.06256	-0.291928	0.770342	0.881617	-0.205601	1
ENSG00000283897	-0.648361	0.304038	40.9696	2.72707e-08	1.31507	-1.17585	0.239654	0.438412	-0.232068	1
ENSG00000279584	-0.641632	0.202727	27.9278	1.29002e-05	0.825849	-1.42505	0.154142	0.327995	-0.357631	1
ENSG00000271737	0.36796	0.0784155	11.4398	0.0220418	0.233801	1.31401	0.188841	0.376074	0.0844349	1
ENSG00000273345	0.0945773	0.104411	15.2983	0.00412082	0.354942	0.292694	0.769756	0.881234	-0.0877697	1
ENSG00000006837	-0.293981	0.145627	21.069	0.000306843	0.550479	-0.770369	0.441081	0.645847	-0.165535	1
ENSG00000279799	0.726339	0.184851	25.0772	4.85439e-05	0.705297	1.68938	0.0911459	0.228622	0.296521	1
ENSG00000254239	-1.57725	0.490993	52.3894	1.14359e-10	2.22346	-2.25094	0.0243894	0.0882946	-1.01305	1
ENSG00000112981	0.168609	0.046883	7.28558	0.121545	0.0995935	0.778704	0.436154	0.641965	0.131103	1
ENSG00000146013	0.0719128	0.135396	19.1765	0.00072561	0.49092	0.195436	0.845052	0.923354	-0.08311	1
ENSG00000289155	-0.401489	0.103841	14.8301	0.00506683	0.345535	-1.24592	0.212794	0.40568	-0.198291	1
ENSG00000275506	0.274611	0.171541	25.228	4.52683e-05	0.680805	0.663032	0.50731	0.700964	0.116112	1
ENSG00000243056	-0.187086	0.140825	20.6057	0.000379069	0.530035	-0.498543	0.618101	0.784371	-0.207368	1
ENSG00000272070	-1.06473	0.401748	49.9886	3.63075e-10	1.78963	-1.67983	0.0929911	0.231911	-0.446476	1
ENSG00000242020	-0.212906	0.358586	48.4616	7.56197e-10	1.5805	-0.355542	0.722183	0.853201	-0.071892	1
ENSG00000254099	-0.470451	0.261214	35.9012	3.03229e-07	1.10645	-0.920485	0.35732	0.565432	-0.252765	1
ENSG00000289306	-0.251875	0.211133	29.7251	5.56736e-06	0.860727	-0.548159	0.583583	0.759048	-0.229175	1
ENSG00000230789	-0.611653	0.194116	27.2514	1.76828e-05	0.782004	-1.38827	0.165055	0.343516	-0.203243	1
ENSG00000248125	-0.967215	0.23783	31.36	2.58493e-06	0.995952	-1.9833	0.0473335	0.143521	-0.648399	1
ENSG00000250346	-1.60127	0.468447	50.2859	3.14714e-10	2.11438	-2.33956	0.0193067	0.073871	-1.54176	1
ENSG00000289430	-0.911426	0.0886451	12.0043	0.0173193	0.270051	-3.06122	0.0022044	0.0144362	-0.786501	1
ENSG00000250072	-0.233163	0.071967	10.4429	0.0335931	0.200297	-0.869148	0.384766	0.592663	-0.0219555	1
ENSG00000127743	-0.30283	0.324465	45.1161	3.76095e-09	1.43288	-0.531636	0.594978	0.767608	-0.170181	1
ENSG00000263361	-0.229858	0.0789896	11.6125	0.020478	0.236251	-0.81785	0.413443	0.620252	-0.100641	1
ENSG00000285868	0.252885	0.0841342	12.4284	0.0144343	0.262796	0.871841	0.383295	0.591288	0.115061	1
ENSG00000245812	0.421886	0.0657836	9.63541	0.047038	0.177261	1.64489	0.0999931	0.244018	0.201432	1
ENSG00000288764	-0.274422	0.124678	17.8673	0.00130999	0.442206	-0.777184	0.43705	0.642552	-0.0930868	1
ENSG00000170231	0.555662	0.182671	24.9701	5.1012e-05	0.726597	1.3001	0.193568	0.381923	0.561408	1
ENSG00000253417	0.561199	0.173486	24.5359	6.23593e-05	0.685571	1.34736	0.177864	0.361037	0.682445	1
ENSG00000253978	-0.70188	0.515522	67.5433	7.48833e-14	2.3675	-0.977551	0.328296	0.536134	-0.354321	1
ENSG00000168269	0.619366	0.0344003	5.40598	0.248118	0.0444362	3.33939	0.000839634	0.00669335	0.468201	1
ENSG00000288799	-1.05243	0.208268	27.4509	1.61128e-05	0.855271	-2.30613	0.0211036	0.0790477	-0.55749	1
ENSG00000253683	-0.0494133	0.15259	22.3291	0.00017234	0.583565	-0.126497	0.899338	0.951925	0.025461	1
ENSG00000204758	0.00639565	0.0698725	10.4349	0.0337061	0.19775	0.0241953	0.980697	0.990788	-0.105785	1
ENSG00000251666	-0.119706	0.169966	25.2413	4.49911e-05	0.679789	-0.290357	0.771543	0.882169	-0.124259	1
ENSG00000240729	0.335641	0.0924912	13.4997	0.00907532	0.29791	1.10363	0.269752	0.473711	0.0160704	1
ENSG00000250999	-0.785021	0.449291	56.4004	1.65268e-11	2.005	-1.17116	0.241533	0.440809	-0.339807	1
ENSG00000204659	-0.526935	0.197332	26.924	2.05951e-05	0.787306	-1.1862	0.235542	0.433482	-0.245049	1
ENSG00000248367	-0.20324	0.183444	25.434	4.1146e-05	0.716908	-0.474523	0.635127	0.795769	-0.204642	1
ENSG00000250900	-1.12694	0.201171	25.4301	4.12221e-05	0.804119	-2.51257	0.0119854	0.0518848	-0.500269	1
ENSG00000219712	0.0420937	0.135307	19.5584	0.000610273	0.498993	0.114435	0.908893	0.956391	-0.124075	1
ENSG00000272279	-0.15239	0.251916	36.1268	2.72506e-07	1.07719	-0.303619	0.761418	0.876148	-0.221154	1
ENSG00000288612	0.514579	0.137866	19.5719	0.000606562	0.514007	1.38587	0.165786	0.344587	0.158537	1
ENSG00000272277	0.397354	0.130733	19.2085	0.000715172	0.482442	1.09897	0.271782	0.476288	0.22743	1
ENSG00000279926	0.0986186	0.118703	17.2818	0.00170379	0.421285	0.286238	0.774696	0.884133	-0.0193979	1
ENSG00000230648	-0.698597	0.303374	42.0598	1.62122e-08	1.33299	-1.26834	0.204675	0.395789	-0.240758	1
ENSG00000205444	0.309204	0.0210978	1.20328	0.877558	0	2.12876	0.0332741	0.110966	0.286112	1
ENSG00000137434	-0.725307	0.459745	58.7062	5.42392e-12	2.07377	-1.0697	0.284753	0.490737	-0.191194	1
ENSG00000272097	-0.704328	0.364543	47.6021	1.14239e-09	1.61366	-1.16654	0.243395	0.442757	-0.337396	1
ENSG00000222383	-0.502949	0.426948	56.5008	1.57445e-11	1.9255	-0.769727	0.441462	0.646134	-0.108279	1
ENSG00000153157	-0.60351	0.191312	26.2527	2.81404e-05	0.745386	-1.37979	0.167651	0.347342	-0.322346	1
ENSG00000229896	-0.796344	0.23174	31.2164	2.76543e-06	0.965039	-1.65425	0.0980774	0.240853	-0.430069	1
ENSG00000286277	-0.515767	0.300489	42.528	1.29649e-08	1.30914	-0.94089	0.346761	0.55513	-0.108654	1
ENSG00000201519	-0.366275	0.129053	19.2623	0.000697952	0.482002	-1.01958	0.307927	0.515135	-0.0605245	1
ENSG00000184612	-0.544775	0.188516	26.6468	2.34299e-05	0.766549	-1.25471	0.209585	0.402096	-0.182047	1
ENSG00000262400	-1.00331	0.267113	34.6595	5.45672e-07	1.13839	-1.94129	0.0522235	0.154195	-0.788964	1
ENSG00000287966	-0.880225	0.153732	20.9525	0.000323608	0.591347	-2.24498	0.0247695	0.0893152	-0.603282	1
ENSG00000290051	-0.311291	0.26007	36.906	1.88344e-07	1.11552	-0.610409	0.541591	0.727804	-0.165769	1
ENSG00000289203	0.285116	0.03958	6.27786	0.179336	0.0691571	1.43312	0.151823	0.324806	0.164617	1
ENSG00000204616	-0.883039	0.378206	49.7256	4.1201e-10	1.69317	-1.43587	0.151039	0.323805	-0.444065	1
ENSG00000236603	0.771592	0.0500429	7.18549	0.126405	0.104516	3.44919	0.00056228	0.00487028	0.309363	1
ENSG00000204531	0.477564	0.0583488	8.6651	0.0700379	0.145732	1.97704	0.048037	0.145063	0.253346	1
ENSG00000286940	-0.258951	0.137571	20.0056	0.000498141	0.515115	-0.69816	0.485077	0.683087	-0.19414	1
ENSG00000226979	1.08734	0.122032	15.9969	0.00302338	0.43676	3.11262	0.00185433	0.0126079	0.789625	1
ENSG00000204475	0.445295	0.173362	24.4972	6.34852e-05	0.690644	1.06947	0.284856	0.490756	0.499325	1
ENSG00000289375	-0.2723	0.194203	27.2634	1.75842e-05	0.778224	-0.617902	0.53664	0.72395	-0.314244	1
ENSG00000204428	0.534582	0.09969	13.7741	0.00805204	0.321587	1.69312	0.090432	0.227307	0.286761	1
ENSG00000228727	-1.50107	0.329868	37.5246	1.40438e-07	1.43808	-2.61355	0.0089606	0.041726	-0.870158	1
ENSG00000204385	0.607868	0.0507037	7.4425	0.114272	0.109389	2.69954	0.0069436	0.0343402	0.46099	1
ENSG00000204314	0.0971254	0.0901295	13.1973	0.0103511	0.287823	0.323519	0.746302	0.867913	-0.0182647	1
ENSG00000284954	-0.620284	0.216124	28.9777	7.89929e-06	0.873462	-1.33426	0.18212	0.367036	-0.292337	1
ENSG00000204248	-0.0859978	0.167086	23.7005	9.17082e-05	0.645286	-0.210386	0.833366	0.917223	-0.207678	1
ENSG00000196114	0.367094	0.038731	6.08072	0.1932	0.0639913	1.86529	0.0621401	0.174651	0.167729	1
ENSG00000265123	-0.458861	0.277848	37.2831	1.57492e-07	1.16096	-0.870518	0.384017	0.592018	-0.0946703	1
ENSG00000112041	-0.290631	0.198626	28.3413	1.06358e-05	0.812248	-0.652116	0.514326	0.706009	-0.36479	1
ENSG00000218749	-0.723492	0.425275	53.6069	6.36075e-11	1.91874	-1.10943	0.267246	0.470488	-0.517606	1
ENSG00000243313	0.431125	0.0474579	7.22797	0.124321	0.0997042	1.97901	0.0478143	0.144515	0.253953	1
ENSG00000164627	-0.574694	0.176307	24.9098	5.2455e-05	0.69502	-1.36868	0.1711	0.352057	-0.233509	1
ENSG00000161911	1.61256	0.112992	12.9103	0.0117225	0.372675	4.79723	1.60873e-06	4.16082e-05	1.30126	1
ENSG00000095970	0.961333	0.150365	19.7334	0.000563687	0.572271	2.47914	0.0131699	0.0555326	0.911144	1
ENSG00000289216	-0.879733	0.199466	27.0271	1.96295e-05	0.82049	-1.96978	0.048864	0.147039	-0.521828	1
ENSG00000287825	-0.807221	0.478752	59.5153	3.66743e-12	2.17427	-1.16664	0.243355	0.442718	-0.305226	1
ENSG00000124713	0.00571025	0.0984743	14.4656	0.00594807	0.327103	0.0181967	0.985482	0.993129	-0.0320504	1
ENSG00000272223	-0.813774	0.193864	26.3047	2.74685e-05	0.77415	-1.84823	0.0645693	0.179546	-0.400857	1
ENSG00000219470	0.419647	0.155018	21.7387	0.000225909	0.579104	1.06584	0.286495	0.492264	0.0630283	1
ENSG00000172426	0.113905	0.241513	35.3928	3.85747e-07	1.0277	0.231778	0.81671	0.907435	0.0346243	1
ENSG00000137225	-0.0260233	0.149405	21.3877	0.000265268	0.563883	-0.0673254	0.946323	0.974747	-0.181767	1
ENSG00000270761	-0.138467	0.332142	47.2123	1.37731e-09	1.47236	-0.240261	0.810128	0.903534	0.0434434	1
ENSG00000289276	-0.386304	0.119257	17.7397	0.00138732	0.433598	-1.11863	0.263297	0.46611	-0.129065	1
ENSG00000218189	0.258829	0.0922133	13.6959	0.0083317	0.301299	0.852346	0.394022	0.601971	0.0708398	1
ENSG00000198225	0.553572	0.134509	19.6349	0.000589464	0.50068	1.50938	0.131203	0.29399	0.228179	1
ENSG00000289611	-0.635901	0.175011	24.6512	5.91213e-05	0.695212	-1.52005	0.128499	0.289492	-0.378031	1
ENSG00000271967	-1.03789	0.324614	40.8419	2.89817e-08	1.42234	-1.82166	0.0685063	0.186912	-0.510507	1
ENSG00000217767	0.865551	0.0251387	4.19574	0.380163	0.00654196	5.4591	4.78552e-08	2.13951e-06	0.476184	1
ENSG00000271986	0.260635	0.0715324	10.7339	0.0297228	0.207255	0.974501	0.329808	0.537954	0.00203267	1
ENSG00000271945	-0.692244	0.0643738	9.09677	0.0587257	0.165452	-2.72838	0.00636465	0.0322104	-0.637046	1
ENSG00000235357	-0.847102	0.291031	38.4876	8.88814e-08	1.24858	-1.57024	0.116359	0.270443	-0.71301	1
ENSG00000280232	-0.317968	0.332592	45.8683	2.62328e-09	1.46448	-0.55135	0.581394	0.757538	-0.147871	1
ENSG00000272008	0.515638	0.176079	25.085	4.83693e-05	0.689008	1.22883	0.219136	0.413235	0.153483	1
ENSG00000264017	-0.459895	0.13136	19.2629	0.000697773	0.489825	-1.2689	0.204477	0.395593	-0.19585	1
ENSG00000288009	-0.136336	0.127334	18.437	0.00101355	0.461681	-0.382066	0.702412	0.840928	-0.202307	1
ENSG00000146276	0.942816	0.133537	18.3378	0.00105992	0.489315	2.58003	0.00987906	0.0448541	0.416736	1
ENSG00000217653	0.0321921	0.118706	17.5033	0.00154269	0.425748	0.0934359	0.925557	0.964785	-0.0521465	1
ENSG00000146267	0.310979	0.121	17.777	0.00136427	0.436789	0.894002	0.371321	0.578855	0.171012	1
ENSG00000244710	0.344867	0.12102	17.9947	0.00123703	0.441779	0.991342	0.321519	0.52943	0.0596385	1
ENSG00000272476	0.268149	0.152143	22.5681	0.000154434	0.589331	0.687464	0.49179	0.688158	0.122898	1
ENSG00000260273	0.368596	0.0574377	8.60127	0.0718764	0.1422	1.53798	0.124053	0.282718	0.128125	1
ENSG00000200522	-0.404873	0.105613	15.1906	0.0043217	0.358615	-1.24583	0.212826	0.40568	-0.222102	1
ENSG00000229276	-0.126991	0.130822	19.1391	0.00073801	0.483226	-0.351102	0.725512	0.855235	-0.200036	1
ENSG00000228624	0.0424801	0.372152	51.6391	1.64125e-10	1.65837	0.0696347	0.944484	0.974008	0.0133625	1
ENSG00000188820	0.4797	0.18799	26.7028	2.28268e-05	0.765959	1.10637	0.268565	0.471998	0.381973	1
ENSG00000289304	-0.336552	0.0578911	8.69646	0.0691509	0.14465	-1.39877	0.161882	0.338998	-0.117134	1
ENSG00000183807	0.331201	0.105007	15.6209	0.00357241	0.36283	1.02208	0.306745	0.513928	0.242133	1
ENSG00000253194	0.289763	0.0514804	7.81669	0.0985288	0.11721	1.27709	0.201571	0.392134	0.106704	1
ENSG00000287974	0.164415	0.0828168	12.1869	0.0160139	0.255247	0.571324	0.56778	0.747207	0.0334961	1
ENSG00000231971	1.39907	0.0792909	9.8572	0.0429031	0.220726	4.96854	6.74598e-07	2.01681e-05	1.0164	1
ENSG00000272189	0.874119	0.0350294	5.2735	0.260368	0.0423256	4.6704	3.00609e-06	7.04051e-05	0.581118	1
ENSG00000286646	-0.138544	0.126188	18.9005	0.000822111	0.465877	-0.390014	0.696526	0.837148	-0.0670659	1
ENSG00000235399	-1.03933	0.211359	27.1996	1.81149e-05	0.860565	-2.26071	0.0237774	0.0864615	-0.786624	1
ENSG00000274594	0.249132	0.0884096	13.0681	0.0109479	0.282551	0.837877	0.4021	0.609118	0.132758	1
ENSG00000238099	-0.294822	0.261314	36.2229	2.60369e-07	1.10364	-0.576737	0.564117	0.744422	-0.143737	1
ENSG00000237851	0.204458	0.139216	20.5712	0.000385077	0.524746	0.547973	0.58371	0.759048	0.0908931	1
ENSG00000232618	0.110199	0.116284	16.8619	0.00205609	0.406607	0.323161	0.746573	0.868055	0.0619449	1
ENSG00000229017	-0.0910652	0.160098	22.8472	0.000135844	0.611905	-0.227593	0.819962	0.90971	-0.115648	1
ENSG00000278206	0.113069	0.110752	16.2254	0.0027311	0.384979	0.339758	0.734039	0.860451	-0.0248184	1
ENSG00000229036	-0.363507	0.163811	23.7087	9.1363e-05	0.640166	-0.898133	0.369114	0.576697	-0.137709	1
ENSG00000235740	0.189281	0.201283	29.5928	5.92328e-06	0.826615	0.421895	0.673102	0.822691	0.152704	1
ENSG00000270890	0.113801	0.147901	21.8284	0.000216818	0.56712	0.295909	0.7673	0.879448	-0.0129048	1
ENSG00000227748	1.65098	0.510763	53.6218	6.31523e-11	2.32981	2.31011	0.0208822	0.0784082	1.51854	1
ENSG00000289851	2.24639	0.438262	39.2557	6.16856e-08	1.94477	3.39327	0.000690637	0.0057169	1.50466	1
ENSG00000278899	0.16609	0.132861	19.4535	0.000640024	0.49019	0.455664	0.648632	0.80611	0.0875423	1
ENSG00000231760	0.940407	0.0878569	11.7841	0.0190314	0.262887	3.17269	0.00151033	0.0107922	0.378798	1
ENSG00000285991	0.0310939	0.124514	18.7678	0.000872959	0.459378	0.0881186	0.929782	0.967013	0.00946671	1
ENSG00000226599	-0.271286	0.199053	28.5858	9.48794e-06	0.795369	-0.608055	0.543151	0.729023	0.086473	1
ENSG00000213089	0.164839	0.118405	16.6769	0.00223323	0.408026	0.479043	0.631908	0.793887	0.0797754	1
ENSG00000219395	0.201856	0.117811	17.4276	0.00159597	0.421535	0.588096	0.556468	0.738058	0.0546529	1
ENSG00000218757	-0.184848	0.128396	18.5648	0.000956738	0.46685	-0.515867	0.605947	0.775454	-0.16282	1
ENSG00000274023	0.185113	0.0822026	12.2413	0.015644	0.254827	0.645645	0.518509	0.709439	0.000881478	1
ENSG00000203711	-1.2112	0.952345	98.7875	1.78213e-20	4.50525	-1.24113	0.214557	0.407608	-0.614483	1
ENSG00000288845	-0.429776	0.201915	27.3868	1.66018e-05	0.799488	-0.956441	0.338849	0.546883	-0.344143	1
ENSG00000251988	-0.533517	0.279208	37.7206	1.27958e-07	1.19118	-1.00968	0.312648	0.51988	-0.295636	1
ENSG00000270419	-0.071175	0.168232	24.093	7.65173e-05	0.652914	-0.17353	0.862235	0.932069	-0.110057	1
ENSG00000261420	-0.319129	0.292518	41.1592	2.49138e-08	1.27457	-0.590051	0.555157	0.737554	-0.153208	1
ENSG00000227598	-0.098038	0.134728	19.6471	0.000586218	0.500641	-0.267095	0.789396	0.892006	-0.0641161	1
ENSG00000265828	-0.221624	0.127428	18.6109	0.000937049	0.467635	-0.620847	0.534701	0.722541	-0.218624	1
ENSG00000146521	-0.336254	0.021285	3.28701	0.510992	0	-2.30479	0.0211783	0.0791968	-0.141185	1
ENSG00000198221	0.48838	0.180278	25.7123	3.61645e-05	0.715292	1.15023	0.250048	0.450849	0.0270494	1
ENSG00000125337	0.780768	0.187085	24.748	5.65325e-05	0.72659	1.80511	0.071058	0.191788	0.293946	1
ENSG00000223485	0.353773	0.0695724	10.3601	0.0347799	0.197924	1.34124	0.179843	0.363911	0.364285	1
ENSG00000227704	-0.130708	0.10787	15.4859	0.00379257	0.363925	-0.397972	0.690651	0.833269	-0.208887	1
ENSG00000286710	-0.318242	0.109574	15.9386	0.00310268	0.381201	-0.961398	0.336352	0.544683	-0.293731	1
ENSG00000224079	-0.107247	0.170328	24.4259	6.56128e-05	0.670614	-0.259862	0.794971	0.895709	-0.355143	1
ENSG00000270822	-0.412305	0.358189	48.1235	8.89463e-10	1.58945	-0.68891	0.49088	0.687423	-0.216296	1
ENSG00000241269	-0.345867	0.182847	26.1153	2.99948e-05	0.729832	-0.808845	0.418604	0.625016	-0.404264	1
ENSG00000188365	-0.435396	0.0385559	6.05333	0.1952	0.0632781	-2.21738	0.0265974	0.0941089	-0.40698	1
ENSG00000290091	-0.685241	0.279217	37.7169	1.28183e-07	1.20395	-1.2968	0.1947	0.38351	-0.343492	1
ENSG00000237738	0.578703	0.107053	15.5488	0.0036884	0.373279	1.76871	0.0769422	0.202541	0.177395	1
ENSG00000291099	0.714327	0.193548	26.604	2.39011e-05	0.787693	1.62369	0.104442	0.251203	0.267403	1
ENSG00000273252	-0.985512	0.248349	32.3355	1.63359e-06	1.03944	-1.97757	0.0479777	0.144901	-0.871692	1
ENSG00000232821	-0.138555	0.128748	19.2182	0.000712025	0.476681	-0.386145	0.699389	0.8387	-0.046965	1
ENSG00000105889	0.895651	0.0614757	8.56008	0.0730869	0.153217	3.61233	0.000303461	0.0029569	0.651616	1
ENSG00000232818	1.11339	0.0242337	2.23937	0.691829	0	7.15214	8.54428e-13	1.4769e-10	0.68246	1
ENSG00000233760	0.0558364	0.0818213	12.4265	0.0144461	0.256932	0.195202	0.845235	0.923494	0.235505	1
ENSG00000227014	0.243718	0.192302	27.9577	1.27215e-05	0.779159	0.55577	0.578368	0.754886	0.125044	1
ENSG00000230751	-0.310567	0.0432665	6.7183	0.151545	0.0831573	-1.49307	0.13542	0.300539	-0.267399	1
ENSG00000227017	-0.43604	0.143383	20.6524	0.000371078	0.538218	-1.15154	0.249512	0.450347	-0.261694	1
ENSG00000291146	0.3512	0.0559799	8.40622	0.0777814	0.136052	1.48436	0.137714	0.303729	0.0977785	1
ENSG00000229054	0.5508	0.0820813	11.9624	0.0176333	0.253466	1.92252	0.0545399	0.159177	0.147016	1
ENSG00000241420	-0.135738	0.247247	35.0741	4.48541e-07	1.04218	-0.272984	0.784865	0.889405	-0.0267917	1
ENSG00000227544	0.0707407	0.0553957	8.43609	0.0768484	0.135186	0.30056	0.76375	0.877263	0.0543982	1
ENSG00000232006	-0.355798	0.178026	25.9869	3.1837e-05	0.71475	-0.843261	0.399083	0.606645	-0.233247	1
ENSG00000062582	0.357869	0.262533	37.2074	1.63254e-07	1.11885	0.698446	0.484898	0.683017	0.116033	1
ENSG00000288746	1.05227	0.0528849	7.1631	0.127516	0.109091	4.57575	4.74528e-06	0.000102982	0.58058	1
ENSG00000106633	0.0128352	0.0249739	4.45674	0.347708	0.0136634	0.0812194	0.935267	0.969309	0.0655643	1
ENSG00000287574	-0.60809	0.243537	34.3969	6.17795e-07	1.02216	-1.23221	0.21787	0.411731	-0.175545	1
ENSG00000185290	-0.75116	0.36598	47.343	1.29359e-09	1.60839	-1.24166	0.214361	0.4073	-0.295051	1
ENSG00000213640	-1.79627	0.558372	58.5216	5.93018e-12	2.50685	-2.40386	0.016223	0.0650322	-1.06843	1
ENSG00000189316	-0.236891	0.156644	22.5326	0.000156972	0.606	-0.598537	0.549482	0.733709	-0.311111	1
ENSG00000289108	-1.28891	0.443518	53.9228	5.46228e-11	1.98465	-1.93538	0.0529434	0.15589	-1.02152	1
ENSG00000229886	-1.44579	0.368768	41.8362	1.80377e-08	1.61302	-2.38083	0.0172739	0.0680334	-0.913984	1
ENSG00000290090	-1.07224	0.42869	52.8306	9.24645e-11	1.92263	-1.63765	0.101495	0.24658	-0.302871	1
ENSG00000234185	-0.585716	0.258956	35.6169	3.46923e-07	1.09982	-1.151	0.249734	0.450681	-0.190793	1
ENSG00000234500	0.0530908	0.101265	15.0104	0.0046798	0.343771	0.166836	0.867499	0.934918	-0.0744613	1
ENSG00000284461	0.782944	0.034973	5.41509	0.247295	0.0454519	4.18662	2.83134e-05	0.000435435	0.346214	1
ENSG00000289015	0.0776834	0.246106	34.127	7.01793e-07	1.02884	0.156591	0.875567	0.939273	-0.183417	1
ENSG00000291206	0.251774	0.0451824	7.04411	0.133575	0.0924292	1.18447	0.236225	0.434281	0.0424217	1
ENSG00000289177	-0.420919	0.0972441	14.0408	0.00716585	0.320787	-1.34979	0.177082	0.359928	-0.311532	1
ENSG00000185274	0.21193	0.0820738	12.1088	0.0165606	0.252785	0.739758	0.459447	0.662464	-0.0490209	1
ENSG00000155428	-0.937865	0.241676	31.3235	2.62968e-06	1.00923	-1.90776	0.0564223	0.16287	-0.457334	1
ENSG00000229018	-0.382022	0.109079	15.6642	0.00350454	0.372653	-1.15669	0.247397	0.447683	-0.127166	1
ENSG00000165171	-0.0799124	0.091937	13.7659	0.00808087	0.30225	-0.263554	0.792124	0.893994	-0.122278	1
ENSG00000232415	0.0896472	0.0677571	10.0846	0.0390259	0.187421	0.344397	0.730548	0.85845	0.112447	1
ENSG00000158517	1.27265	0.340595	40.9725	2.7233e-08	1.50447	2.18068	0.0292073	0.100617	0.798368	1
ENSG00000123965	-0.569367	0.232636	32.6982	1.37705e-06	0.976978	-1.18047	0.237814	0.436108	-0.276612	1
ENSG00000184616	-0.483465	0.399343	52.5255	1.07103e-10	1.79278	-0.765053	0.44424	0.648885	-0.208089	1
ENSG00000165178	0.755192	0.0727035	10.4475	0.0335279	0.211165	2.80078	0.00509788	0.0273742	0.547572	1
ENSG00000178809	-0.752343	0.285601	37.64	1.3295e-07	1.23396	-1.40779	0.159195	0.335028	-0.430868	1
ENSG00000006606	1.2925	0.120664	15.1526	0.00439502	0.418484	3.72085	0.000198556	0.00210886	0.831752	1
ENSG00000289059	-1.03776	0.419791	50.867	2.37976e-10	1.86752	-1.60169	0.109223	0.258973	-0.553023	1
ENSG00000146700	0.0313066	0.184604	25.4565	4.07202e-05	0.716989	0.0728645	0.941914	0.972919	-0.00469556	1
ENSG00000250614	-1.16101	0.443144	53.2959	7.38928e-11	1.99963	-1.74406	0.0811485	0.210093	-0.402745	1
ENSG00000185040	-0.79254	0.0752058	10.6208	0.0311734	0.218869	-2.88999	0.0038526	0.0220991	-0.404973	1
ENSG00000214243	-0.709001	0.287843	38.3372	9.54681e-08	1.23781	-1.32151	0.186333	0.372888	-0.321655	1
ENSG00000225703	-0.312813	0.258108	35.7604	3.24149e-07	1.09569	-0.615721	0.538079	0.724911	-0.168828	1
ENSG00000186645	-1.01356	0.171355	22.0966	0.000191739	0.646795	-2.4485	0.0143454	0.0593394	-0.3677	1
ENSG00000224046	-0.210696	0.086428	12.6811	0.0129441	0.270991	-0.716686	0.473568	0.674935	-0.118373	1
ENSG00000278819	0.0103743	0.147886	21.4596	0.000256679	0.561145	0.026977	0.978478	0.989769	-0.106865	1
ENSG00000237729	-0.372828	0.214193	30.4984	3.87434e-06	0.894174	-0.805575	0.420488	0.626685	-0.168194	1
ENSG00000231170	-1.22958	0.521357	58.4108	6.25672e-12	2.38327	-1.7029	0.0885866	0.223968	-0.979501	1
ENSG00000237818	-0.911233	0.34116	43.1257	9.74472e-09	1.49749	-1.56009	0.118738	0.274661	-0.83654	1
ENSG00000243554	-0.331383	0.244713	34.4387	6.05703e-07	1.03574	-0.669887	0.50293	0.697227	-0.107912	1
ENSG00000284523	-0.664635	0.352906	47.0351	1.49947e-09	1.56879	-1.1188	0.263224	0.466015	-0.378775	1
ENSG00000207547	0.441042	0.122487	17.9653	0.00125351	0.444908	1.26019	0.207601	0.399402	0.0666928	1
ENSG00000184414	-0.689687	0.341486	45.3749	3.32259e-09	1.51142	-1.18023	0.23791	0.436239	-0.565786	1
ENSG00000106336	-0.161009	0.0701274	10.4792	0.0330846	0.199493	-0.608006	0.543184	0.729027	-0.0965425	1
ENSG00000130427	-0.127317	0.290307	41.603	2.01606e-08	1.26508	-0.236296	0.813203	0.9053	-0.0855501	1
ENSG00000146839	1.54679	0.0273612	2.28636	0.683253	0	9.3511	0	0	1.19961	1
ENSG00000236305	0.355142	0.0731014	10.7582	0.0294208	0.210401	1.31353	0.189006	0.376187	0.072248	1
ENSG00000087085	0.796562	0.0840894	11.5398	0.0211224	0.253301	2.74694	0.00601541	0.0308629	0.381234	1
ENSG00000205277	1.16121	0.467047	57.2771	1.08216e-11	2.13303	1.69914	0.0892929	0.225232	0.526979	1
ENSG00000261535	0.311095	0.0817968	12.1744	0.0161005	0.25343	1.08774	0.276711	0.48192	0.145227	1
ENSG00000170409	-0.264831	0.11944	17.1417	0.00181417	0.421641	-0.766293	0.443502	0.648232	-0.154365	1
ENSG00000239486	-0.690872	0.318378	41.3819	2.24029e-08	1.39616	-1.22441	0.220798	0.415335	-0.256063	1
ENSG00000205238	-0.17345	0.0241577	4.34951	0.360766	0.0104809	-1.11596	0.264441	0.467271	-0.120538	1
ENSG00000279168	-0.730485	0.400727	50.5287	2.80027e-10	1.79414	-1.15395	0.248521	0.448921	-0.396571	1
ENSG00000173678	-0.425776	0.264656	37.541	1.39346e-07	1.14413	-0.827638	0.407876	0.614838	-0.138366	1
ENSG00000286830	0.949554	0.223744	29.9137	5.09654e-06	0.936932	2.00745	0.0447023	0.137548	0.394635	1
ENSG00000213385	0.0758374	0.242013	35.8896	3.04904e-07	1.03528	0.154158	0.877486	0.940319	0.114413	1
ENSG00000224415	-0.276096	0.146292	21.6275	0.000237705	0.560176	-0.721854	0.470384	0.672036	-0.0474889	1
ENSG00000289956	-0.579753	0.258423	34.8715	4.93633e-07	1.0927	-1.14045	0.254097	0.455445	-0.395799	1
ENSG00000234715	-0.689437	0.185496	25.7762	3.51083e-05	0.739433	-1.60076	0.109429	0.259311	-0.435449	1
ENSG00000185055	-0.282634	0.213017	30.7272	3.47976e-06	0.879581	-0.612374	0.54029	0.726813	-0.0591804	1
ENSG00000238832	0.318637	0.121883	17.569	0.00149791	0.432984	0.912692	0.361405	0.569523	0.0501903	1
ENSG00000273055	-0.073416	0.189011	27.4364	1.62226e-05	0.760905	-0.168868	0.8659	0.934145	-0.063414	1
ENSG00000235945	0.0915352	0.128727	19.056	0.000766273	0.474393	0.255125	0.798626	0.897543	-0.0218408	1
ENSG00000224940	0.642856	0.0792559	11.3581	0.0228209	0.236584	2.28349	0.0224018	0.0825355	0.210396	1
ENSG00000213280	-0.242043	0.289086	40.976	2.71873e-08	1.26238	-0.450172	0.652587	0.809125	-0.089036	1
ENSG00000271553	0.209916	0.12843	18.9346	0.00080953	0.472212	0.585748	0.558045	0.73947	-0.105471	1
ENSG00000238072	1.1509	0.294541	37.4199	1.47588e-07	1.26976	2.12062	0.0339537	0.112514	0.252856	1
ENSG00000240204	0.847423	0.0752929	10.554	0.0320612	0.219771	3.08833	0.00201287	0.0134658	0.473731	1
ENSG00000158525	0.805137	0.272757	35.1037	4.42289e-07	1.16127	1.54163	0.123163	0.28129	0.360343	1
ENSG00000286214	-0.296245	0.164642	24.4603	6.45762e-05	0.654599	-0.730097	0.465331	0.667425	-0.189708	1
ENSG00000226205	-0.123887	0.0395719	6.29583	0.178118	0.0692745	-0.622777	0.533431	0.721588	-0.0328848	1
ENSG00000289175	-0.28795	0.111497	15.8499	0.00322739	0.375015	-0.862352	0.388494	0.596069	-0.122592	1
ENSG00000287733	0.142888	0.0717678	10.9828	0.026758	0.211766	0.533374	0.593774	0.766579	0.191488	1
ENSG00000213237	0.261092	0.0434709	6.77968	0.147999	0.0845596	1.25226	0.210475	0.403129	0.106023	1
ENSG00000157703	-0.11351	0.0261755	4.5944	0.3315	0.0178271	-0.701594	0.482933	0.681636	-0.163106	1
ENSG00000229677	0.36218	0.146473	20.4241	0.000411756	0.545775	0.946338	0.343976	0.5523	0.201668	1
ENSG00000240889	1.02838	0.135549	18.2415	0.00110691	0.499041	2.79323	0.00521847	0.0278107	0.2956	1
ENSG00000197993	-1.19771	0.282312	35.3946	3.85422e-07	1.18731	-2.25418	0.0241851	0.0876845	-0.673835	1
ENSG00000290818	-1.04648	0.436568	51.0988	2.12858e-10	1.96812	-1.58382	0.113234	0.265026	-0.852293	1
ENSG00000281189	-0.616652	0.163753	23.8894	8.40579e-05	0.647717	-1.52386	0.127543	0.288291	-0.15318	1
ENSG00000240877	0.0668886	0.0209475	2.76764	0.597432	0	0.462153	0.643971	0.802512	0.0747702	1
ENSG00000240449	0.986878	0.0642479	8.92132	0.0630964	0.16766	3.89345	9.88304e-05	0.00120806	0.508065	1
ENSG00000213199	0.272817	0.133315	19.5326	0.000617476	0.495741	0.747192	0.454948	0.658375	-0.0538765	1
ENSG00000290095	-0.507399	0.413361	53.6224	6.31339e-11	1.84829	-0.789196	0.429998	0.635928	-0.262986	1
ENSG00000239911	0.134908	0.166242	24.3515	6.79075e-05	0.653686	0.330879	0.740736	0.86475	-0.11568	1
ENSG00000213188	-0.16152	0.151216	21.733	0.000226494	0.576498	-0.415364	0.677876	0.825648	-0.140747	1
ENSG00000283128	1.03033	0.190037	25.179	4.63087e-05	0.766787	2.36351	0.0181027	0.0703947	0.358872	1
ENSG00000277526	-1.04619	0.297306	37.3785	1.50519e-07	1.26506	-1.91871	0.0550205	0.16018	-0.534696	1
ENSG00000290357	-0.811806	0.18879	25.1305	4.73586e-05	0.744038	-1.86837	0.0617104	0.173822	-0.351091	1
ENSG00000284617	-0.927297	0.156986	21.1263	0.000298926	0.600083	-2.34039	0.0192637	0.073764	-0.536937	1
ENSG00000249188	-0.51038	0.258068	34.6777	5.40999e-07	1.08801	-1.00468	0.315052	0.522286	-0.454193	1
ENSG00000253893	-0.702486	0.261565	35.7186	3.30614e-07	1.11781	-1.37356	0.169578	0.349876	-0.333893	1
ENSG00000280273	0.170886	0.219784	31.5676	2.34465e-06	0.909561	0.364509	0.715478	0.849115	0.162166	1
ENSG00000227203	-0.619752	0.461413	58.757	5.29227e-12	2.09993	-0.912374	0.361572	0.569663	-0.310893	1
ENSG00000255046	-0.739804	0.317075	43.0573	1.00683e-08	1.39924	-1.31382	0.188907	0.376083	-0.239443	1
ENSG00000145002	-0.072445	0.115075	17.3862	0.00162589	0.414376	-0.213559	0.830891	0.915667	0.0046742	1
ENSG00000270154	-0.510114	0.30086	40.028	4.27105e-08	1.29102	-0.930004	0.352369	0.560961	-0.381405	1
ENSG00000244289	-1.09526	0.246868	31.4634	2.46231e-06	1.03748	-2.20437	0.0274984	0.0964213	-0.790028	1
ENSG00000255494	-1.45852	0.353019	39.6298	5.16264e-08	1.53964	-2.45479	0.0140967	0.0585156	-1.21826	1
ENSG00000253944	-0.277751	0.137547	19.4409	0.000643681	0.501888	-0.748912	0.453911	0.657649	-0.281991	1
ENSG00000254272	-0.371968	0.220191	30.8797	3.23931e-06	0.908138	-0.792694	0.427956	0.63422	-0.195234	1
ENSG00000134020	-0.829173	0.193485	25.686	3.66089e-05	0.764198	-1.88504	0.0594238	0.169253	-0.684898	1
ENSG00000289584	-0.372525	0.116712	17.212	0.00175792	0.418016	-1.09043	0.275524	0.480752	-0.317544	1
ENSG00000277586	-0.156524	0.145747	21.2932	0.000276975	0.555628	-0.409996	0.681809	0.827632	-0.323051	1
ENSG00000253430	-0.0784687	0.0823507	12.4842	0.0140916	0.259285	-0.27344	0.784515	0.889194	0.0629709	1
ENSG00000289323	-0.956966	0.376131	47.5235	1.18625e-09	1.67918	-1.56037	0.118673	0.274537	-0.503899	1
ENSG00000234770	-1.30378	0.355675	42.9252	1.07242e-08	1.56358	-2.18614	0.0288052	0.0996089	-0.869595	1
ENSG00000214050	-0.945118	0.309242	41.6069	2.01231e-08	1.33304	-1.69956	0.0892134	0.225097	-0.24398	1
ENSG00000242958	0.227557	0.0320266	5.28717	0.25908	0.0389746	1.27155	0.203532	0.394479	0.103893	1
ENSG00000272256	-0.32903	0.253113	35.2625	4.10288e-07	1.06641	-0.654	0.513112	0.705293	-0.0920125	1
ENSG00000289334	-0.0218961	0.0682575	10.0884	0.0389645	0.187621	-0.0838091	0.933208	0.968688	0.099247	1
ENSG00000271869	-0.249056	0.070021	10.4984	0.0328193	0.200149	-0.941201	0.346602	0.554984	-0.0844038	1
ENSG00000253457	0.353179	0.0571022	8.54505	0.0735335	0.14058	1.47798	0.139413	0.30643	0.0883491	1
ENSG00000247134	-0.315131	0.174131	25.1229	4.75259e-05	0.683711	-0.755186	0.450137	0.653726	-0.0557127	1
ENSG00000232024	1.23796	0.232983	29.1743	7.20531e-06	0.970005	2.56475	0.010325	0.0463812	0.386883	1
ENSG00000183154	0.130439	0.0224693	4.15956	0.384842	0.00478415	0.870186	0.384199	0.592086	0.070857	1
ENSG00000233170	0.0279085	0.175664	25.4404	4.10247e-05	0.696838	0.0665879	0.94691	0.974953	-0.0851423	1
ENSG00000260949	0.343164	0.0948608	13.5924	0.00871626	0.305562	1.11419	0.265198	0.468228	0.10435	1
ENSG00000248585	-0.758555	0.16368	22.9621	0.000128855	0.634629	-1.87495	0.0607997	0.172066	-0.189815	1
ENSG00000285632	0.26986	0.133775	19.306	0.000684281	0.490743	0.737821	0.460623	0.663176	0.120522	1
ENSG00000260588	0.440983	0.0214439	2.59432	0.62783	0	3.01142	0.00260032	0.0163948	0.415089	1
ENSG00000288761	-0.208826	0.0994543	14.5763	0.00566567	0.330876	-0.662175	0.507859	0.701328	-0.0644193	1
ENSG00000147485	0.241862	0.069123	10.3072	0.0355595	0.194741	0.919935	0.357607	0.565777	0.0202922	1
ENSG00000253475	-0.47068	0.167931	23.8343	8.62226e-05	0.650739	-1.14858	0.25073	0.451538	-0.0964061	1
ENSG00000253844	-1.91932	0.666539	64.6975	2.97979e-13	3.07381	-2.3509	0.018728	0.0722082	-1.99786	1
ENSG00000181195	0.633445	0.0823528	11.8229	0.0187183	0.254126	2.20734	0.0272902	0.0958418	0.335578	1
ENSG00000167912	1.15199	0.151513	19.7694	0.000554566	0.5757	2.95955	0.00308093	0.0186997	0.597484	1
ENSG00000251396	-0.923169	0.571749	67.2087	8.80926e-14	2.61101	-1.2209	0.222125	0.416769	-0.448245	1
ENSG00000255321	0.239377	0.12649	18.7326	0.000886922	0.463844	0.673061	0.500909	0.695722	0.137868	1
ENSG00000254285	0.357291	0.108552	15.8751	0.00319144	0.376502	1.08443	0.278172	0.483448	0.233297	1
ENSG00000270673	-0.270686	0.390042	52.3196	1.18266e-10	1.72789	-0.433421	0.664709	0.817125	0.00093382	1
ENSG00000200714	-0.848411	0.208869	27.8377	1.34542e-05	0.838789	-1.85639	0.0633976	0.177111	-0.338474	1
ENSG00000213003	0.36426	0.164435	23.7549	8.94373e-05	0.638167	0.898286	0.369033	0.576607	0.110735	1
ENSG00000288966	-0.755033	0.192256	26.1843	2.90486e-05	0.774237	-1.72197	0.0850746	0.217493	-0.368957	1
ENSG00000254205	0.298997	0.0713743	10.5818	0.0316884	0.203906	1.11917	0.263068	0.465886	-0.00491324	1
ENSG00000254027	0.660957	0.386537	53.4644	6.81296e-11	1.7343	1.06311	0.287732	0.493423	0.560627	1
ENSG00000147588	-0.306298	0.214675	30.2889	4.27439e-06	0.856742	-0.66108	0.508561	0.701869	0.142895	1
ENSG00000240509	-0.467611	0.327713	43.9642	6.52666e-09	1.43291	-0.816842	0.414019	0.620661	-0.198424	1
ENSG00000274701	0.604704	0.146972	20.2442	0.000446905	0.534166	1.57734	0.114718	0.267504	0.216515	1
ENSG00000272509	0.0658475	0.234115	34.1557	6.92364e-07	0.990484	0.13609	0.89175	0.947902	0.039305	1
ENSG00000254248	-0.0842632	0.212536	30.7484	3.44532e-06	0.879128	-0.182777	0.854973	0.928252	-0.0489326	1
ENSG00000270077	-0.45844	0.0659117	9.7958	0.0440115	0.181252	-1.78567	0.0741527	0.19747	-0.396804	1
ENSG00000207378	0.142498	0.139596	20.1038	0.000476385	0.518024	0.381394	0.702911	0.841378	-0.00729172	1
ENSG00000253911	-0.542576	0.29847	41.3512	2.27334e-08	1.29266	-0.99314	0.320642	0.528406	-0.129577	1
ENSG00000156509	-0.118558	0.0869981	12.8912	0.0118196	0.275776	-0.401953	0.687719	0.831364	-0.0590633	1
ENSG00000251013	-0.746046	0.110789	15.5591	0.0036716	0.385377	-2.24139	0.0250007	0.0898935	-0.272825	1
ENSG00000212994	-0.694375	0.462462	59.7084	3.34037e-12	2.11491	-1.02107	0.307221	0.514299	-0.332746	1
ENSG00000253679	-1.44515	0.55299	60.1853	2.65203e-12	2.55033	-1.94336	0.0519729	0.153659	-1.28733	1
ENSG00000254084	-0.521586	0.220586	31.7628	2.13898e-06	0.913022	-1.11055	0.266763	0.469885	-0.0351162	1
ENSG00000251892	-0.77027	0.222984	30.6415	3.62264e-06	0.92355	-1.6312	0.102849	0.248736	-0.222251	1
ENSG00000225885	-0.0531391	0.0585102	8.91685	0.0632118	0.149604	-0.219684	0.826117	0.913463	-0.0794584	1
ENSG00000253819	0.753216	0.138831	19.5853	0.00060289	0.526339	2.02151	0.0432267	0.134389	0.316381	1
ENSG00000255491	0.465861	0.0920422	13.486	0.00912976	0.299199	1.53555	0.124649	0.283657	0.324499	1
ENSG00000242170	-0.502202	0.17506	25.0705	4.86949e-05	0.692631	-1.20029	0.230029	0.426665	-0.180498	1
ENSG00000212993	-0.468554	0.213433	29.681	5.68349e-06	0.875181	-1.01421	0.310482	0.51761	-0.372709	1
ENSG00000200075	0.0634558	0.14292	19.9764	0.000504774	0.520813	0.167851	0.8667	0.934516	0.0598158	1
ENSG00000254263	0.225088	0.139118	20.6777	0.000366822	0.526146	0.603476	0.546192	0.730946	0.112165	1
ENSG00000286535	-0.0595536	0.208669	30.5433	3.79344e-06	0.862861	-0.13037	0.896273	0.950446	-0.140296	1
ENSG00000261220	0.349973	0.0561902	8.5206	0.0742652	0.139076	1.4764	0.139836	0.307167	0.11278	1
ENSG00000279518	0.6071	0.056451	8.2372	0.0832657	0.135005	2.5552	0.0106127	0.047417	0.307791	1
ENSG00000279766	0.106006	0.127934	18.6354	0.000926739	0.464214	0.296372	0.766946	0.879166	0.0266939	1
ENSG00000280035	-0.210024	0.101181	15.1609	0.00437897	0.346088	-0.660267	0.509083	0.7022	-0.141286	1
ENSG00000253595	-1.46955	0.380921	44.1705	5.91333e-09	1.68771	-2.38104	0.0172638	0.0680161	-1.3511	1
ENSG00000226490	-2.21562	1.03114	95.7712	7.81152e-20	4.86714	-2.18191	0.0291163	0.100345	-1.6054	1
ENSG00000284505	0.13062	0.0472792	7.30143	0.120791	0.10031	0.600725	0.548023	0.732495	0.136593	1
ENSG00000247317	-0.339287	0.162684	23.0111	0.00012598	0.62862	-0.841192	0.40024	0.607501	-0.390354	1
ENSG00000272172	0.0844929	0.112269	16.5877	0.00232392	0.394206	0.252168	0.800911	0.89872	0.0480607	1
ENSG00000254389	-0.546477	0.149269	21.6742	0.000232672	0.565549	-1.41445	0.15723	0.332375	-0.0955955	1
ENSG00000287576	0.182777	0.0376375	5.99607	0.199442	0.0605832	0.942132	0.346125	0.55451	0.212615	1
ENSG00000254812	0.0430593	0.0760396	11.3698	0.0227073	0.227111	0.156152	0.875913	0.93949	-0.0947763	1
ENSG00000181097	0.0764684	0.0645125	9.63537	0.0470387	0.173369	0.301065	0.763365	0.87702	-0.0124246	1
ENSG00000254973	0.00279226	0.122522	18.1306	0.00116366	0.445226	0.00797718	0.993635	0.997103	-0.0451431	1
ENSG00000288096	-0.474438	0.172572	24.5007	6.33831e-05	0.682837	-1.14208	0.253423	0.454664	-0.359388	1
ENSG00000255224	0.0933258	0.176824	23.7883	8.80712e-05	0.659227	0.221938	0.824362	0.912334	0.100681	1
ENSG00000178896	0.0345885	0.261797	37.8027	1.23065e-07	1.12461	0.0676005	0.946104	0.974747	-0.0495419	1
ENSG00000255559	-0.533206	0.0554358	8.10437	0.0878291	0.129176	-2.26464	0.0235346	0.0857183	-0.140041	1
ENSG00000227518	-0.350042	0.175787	25.4593	4.06678e-05	0.706216	-0.834885	0.403782	0.610799	-0.23041	1
ENSG00000227914	-0.888633	0.198143	26.7322	2.2517e-05	0.808502	-1.99633	0.0458978	0.140321	-0.494622	1
ENSG00000168263	0.504921	0.164935	22.9161	0.000131606	0.62221	1.24327	0.213767	0.406738	0.110003	1
ENSG00000289552	-0.416813	0.194403	27.3064	1.72354e-05	0.779361	-0.945344	0.344483	0.552792	-0.241208	1
ENSG00000273061	-0.33146	0.188914	26.4076	2.61853e-05	0.744715	-0.762603	0.4457	0.650167	-0.169186	1
ENSG00000230581	0.598103	0.0981442	13.7171	0.00825488	0.313704	1.90917	0.0562406	0.162575	0.15424	1
ENSG00000251834	-0.690809	0.182976	24.999	5.03342e-05	0.726243	-1.61496	0.10632	0.254499	-0.328893	1
ENSG00000234779	-0.0902442	0.147453	21.6344	0.000236949	0.563244	-0.235013	0.814198	0.905792	-0.186966	1
ENSG00000232978	0.12741	0.174366	25.0913	4.82278e-05	0.687383	0.30512	0.760275	0.875525	-0.0423095	1
ENSG00000147889	0.415689	0.152209	20.4348	0.000409757	0.553599	1.06549	0.286656	0.492437	0.351932	1
ENSG00000225693	-0.249088	0.127196	18.4284	0.00101748	0.464118	-0.698421	0.484914	0.683017	-0.226072	1
ENSG00000226823	-0.258585	0.179779	26.2952	2.75899e-05	0.726989	-0.609866	0.541951	0.728074	-0.165496	1
ENSG00000200834	-0.611195	0.160688	22.652	0.000148594	0.625292	-1.52471	0.12733	0.288022	-0.185342	1
ENSG00000252164	0.351416	0.0212686	2.14996	0.7082	0	2.40964	0.0159684	0.0641795	0.193457	1
ENSG00000164972	-0.157213	0.303486	43.6162	7.70835e-09	1.33172	-0.285376	0.775356	0.884345	0.0558016	1
ENSG00000205143	-0.614431	0.255266	35.5522	3.57723e-07	1.07991	-1.21612	0.22394	0.419204	-0.289742	1
ENSG00000279083	-0.0636565	0.126269	18.7528	0.000878893	0.464274	-0.179141	0.857827	0.929884	-0.122804	1
ENSG00000288586	-0.321253	0.14671	20.868	0.00033633	0.552134	-0.838721	0.401626	0.608825	-0.195022	1
ENSG00000231393	-0.349888	0.217469	30.984	3.08454e-06	0.895996	-0.750293	0.453078	0.656837	-0.0276228	1
ENSG00000137078	1.03674	0.0864758	11.3946	0.0224698	0.259218	3.52551	0.000422667	0.00387248	0.872835	1
ENSG00000137098	0.068442	0.11106	16.1712	0.00279778	0.385419	0.205374	0.83728	0.919028	-0.049021	1
ENSG00000200502	0.0413317	0.156795	23.0261	0.000125118	0.608007	0.10438	0.916868	0.960132	0.0182971	1
ENSG00000232454	0.411414	0.130787	18.4908	0.000989232	0.470488	1.13762	0.25528	0.456827	0.0586385	1
ENSG00000137142	0.156738	0.11001	16.3332	0.00260314	0.387886	0.472561	0.636526	0.796835	0.220288	1
ENSG00000237846	-0.849071	0.395278	50.4548	2.90151e-10	1.7698	-1.35049	0.176857	0.359619	-0.485677	1
ENSG00000290923	-0.0250352	0.124723	18.4435	0.00101059	0.455753	-0.0708888	0.943486	0.973592	-0.103358	1
ENSG00000290848	-0.348519	0.118653	17.3803	0.00163021	0.427364	-1.01178	0.311641	0.518838	-0.271766	1
ENSG00000276845	-0.787095	0.327143	41.5757	2.04254e-08	1.42032	-1.37613	0.168782	0.348834	-0.600331	1
ENSG00000288838	0.818877	0.0965838	13.5088	0.00903975	0.320408	2.63491	0.00841584	0.0397244	0.349506	1
ENSG00000238113	0.0992776	0.222455	32.4076	1.57906e-06	0.925896	0.21049	0.833286	0.917208	0.19122	1
ENSG00000232815	0.074165	0.141278	20.811	0.000345195	0.534945	0.197316	0.843581	0.922261	-0.0661596	1
ENSG00000291012	-0.75934	0.112118	15.396	0.00394664	0.38259	-2.26776	0.0233436	0.0852252	-0.584408	1
ENSG00000288694	-0.887786	0.297012	37.1254	1.6973e-07	1.24917	-1.629	0.103313	0.249638	-0.664435	1
ENSG00000204778	-0.0981932	0.226289	33.4382	9.71458e-07	0.956745	-0.206419	0.836463	0.918538	0.0480264	1
ENSG00000260691	-1.14405	0.11606	14.9021	0.00490871	0.396082	-3.35817	0.000784611	0.00634539	-0.855369	1
ENSG00000224958	-0.582622	0.232649	31.5126	2.406e-06	0.964663	-1.20792	0.22708	0.422792	-0.468447	1
ENSG00000288771	1.26855	0.236013	29.0153	7.76174e-06	0.988454	2.6112	0.0090224	0.0419291	0.606478	1
ENSG00000285130	-0.0488294	0.283824	41.275	2.3575e-08	1.23704	-0.0916551	0.926972	0.965452	0.0464791	1
ENSG00000236060	-0.525885	0.333566	44.5713	4.88158e-09	1.47873	-0.910542	0.362537	0.570561	-0.179413	1
ENSG00000165091	0.763491	0.110932	15.512	0.00374909	0.389623	2.29232	0.0218872	0.0810412	0.903905	1
ENSG00000203321	0.0133059	0.174898	25.1051	4.79198e-05	0.690506	0.0318164	0.974618	0.98786	-0.120351	1
ENSG00000229587	-0.0833985	0.169046	24.0668	7.74505e-05	0.659265	-0.202841	0.839259	0.920056	-0.11041	1
ENSG00000232998	0.411334	0.226385	31.6172	2.29059e-06	0.936488	0.864512	0.387307	0.595194	0.226596	1
ENSG00000289214	-0.384531	0.0464684	7.10782	0.130299	0.0958067	-1.78382	0.0744521	0.197881	-0.292151	1
ENSG00000187753	-0.259009	0.157035	22.8287	0.000137005	0.608882	-0.653606	0.513365	0.70536	-0.16274	1
ENSG00000269994	-0.0631245	0.0386614	6.20786	0.184154	0.0662951	-0.32104	0.74818	0.868738	-0.110184	1
ENSG00000130045	-1.26233	0.272162	32.9578	1.21846e-06	1.15757	-2.41968	0.015534	0.0628843	-1.00593	1
ENSG00000290644	0.212859	0.163341	24.2542	7.10275e-05	0.643909	0.526676	0.598418	0.770172	0.151592	1
ENSG00000239183	-0.701977	0.137644	19.4374	0.000644702	0.511552	-1.8921	0.0584773	0.167131	-0.307301	1
ENSG00000213669	-0.541078	0.209373	28.8732	8.29512e-06	0.853755	-1.1825	0.237009	0.435031	-0.225123	1
ENSG00000291168	0.0254872	0.130682	19.7815	0.000551512	0.490012	0.070504	0.943793	0.973663	0.0581417	1
ENSG00000236095	0.103448	0.233234	33.6154	8.93525e-07	0.979201	0.214204	0.830388	0.91534	0.112789	1
ENSG00000223849	-0.183951	0.137831	20.0043	0.000498416	0.516171	-0.495483	0.620259	0.786012	-0.259739	1
ENSG00000286835	-0.272139	0.202981	29.0356	7.68842e-06	0.830908	-0.604035	0.54582	0.730792	-0.146812	1
ENSG00000188152	0.261149	0.116545	17.0384	0.00190003	0.412153	0.764965	0.444293	0.648924	0.136189	1
ENSG00000287070	-0.755115	0.274266	36.2074	2.62293e-07	1.13908	-1.44187	0.149338	0.321197	-0.162825	1
ENSG00000203396	-0.446607	0.335454	44.3995	5.29976e-09	1.4671	-0.771098	0.440649	0.64563	-0.186721	1
ENSG00000226334	0.131522	0.221158	31.2242	2.75532e-06	0.909625	0.279672	0.779729	0.88659	0.0372408	1
ENSG00000289227	0.336616	0.0906975	13.4135	0.00942257	0.293159	1.11773	0.263682	0.466557	0.0152774	1
ENSG00000289987	0.436334	0.128688	18.8424	0.000844007	0.469582	1.21633	0.22386	0.419102	0.189234	1
ENSG00000213557	-1.56985	0.408934	44.6255	4.75652e-09	1.80868	-2.45489	0.0140927	0.0585156	-0.890942	1
ENSG00000237360	-1.11568	0.393397	48.1646	8.72069e-10	1.76646	-1.77878	0.0752752	0.199464	-0.698199	1
ENSG00000199331	-0.714941	0.306075	40.2834	3.78189e-08	1.32655	-1.29228	0.19626	0.3855	-0.296792	1
ENSG00000242616	0.79367	0.207335	27.817	1.35848e-05	0.853351	1.74303	0.0813289	0.210327	0.236728	1
ENSG00000250068	-0.566495	0.441268	57.9847	7.68766e-12	1.99393	-0.852795	0.393773	0.601825	-0.167047	1
ENSG00000230734	-0.446545	0.204332	28.3319	1.06825e-05	0.832421	-0.987865	0.323219	0.53129	-0.234503	1
ENSG00000286718	0.323672	0.071364	10.5254	0.0324487	0.203843	1.21162	0.225658	0.421168	0.130029	1
ENSG00000180264	-0.12484	0.1435	21.0229	0.000313383	0.546398	-0.329554	0.741737	0.865051	-0.272841	1
ENSG00000200788	-0.216348	0.156272	22.435	0.000164165	0.598922	-0.547284	0.584184	0.759309	-0.105448	1
ENSG00000160401	-0.365602	0.209244	28.5086	9.83624e-06	0.837858	-0.79925	0.424146	0.630512	-0.322669	1
ENSG00000286196	0.122153	0.0564101	8.63139	0.0710031	0.140643	0.51431	0.607035	0.776115	0.0730897	1
ENSG00000232850	-0.0896638	0.0708223	10.8376	0.0284512	0.207587	-0.336924	0.736174	0.86213	-0.00496103	1
ENSG00000280474	-0.349443	0.201576	28.6746	9.10192e-06	0.8213	-0.778318	0.436382	0.642146	-0.152588	1
ENSG00000234705	-0.849773	0.269631	35.7769	3.21615e-07	1.1411	-1.63651	0.101733	0.246962	-0.290546	1
ENSG00000203286	-0.436136	0.28587	39.3275	5.9614e-08	1.23317	-0.815714	0.414664	0.621311	-0.15296	1
ENSG00000224988	-0.0570362	0.376571	51.7886	1.52727e-10	1.68237	-0.0929453	0.925947	0.96511	0.0539512	1
ENSG00000223188	0.281837	0.145245	20.7964	0.000347508	0.543116	0.739515	0.459594	0.662599	0.185109	1
ENSG00000160539	0.0716189	0.0859733	12.4314	0.0144154	0.264513	0.244256	0.807032	0.901951	-0.108142	1
ENSG00000224992	-0.400547	0.107882	15.8235	0.00326539	0.377063	-1.21949	0.222657	0.417408	-0.228262	1
ENSG00000288989	0.288462	0.0741626	10.9279	0.0273865	0.215666	1.05925	0.289488	0.495515	0.0473254	1
ENSG00000171102	-0.0157086	0.115023	17.5819	0.00148927	0.4175	-0.0463175	0.963057	0.981695	0.126625	1
ENSG00000198870	-0.155749	0.232428	33.1155	1.13118e-06	0.971145	-0.323059	0.74665	0.868062	-0.077833	1
ENSG00000160345	0.863646	0.050643	7.17501	0.126924	0.105346	3.83774	0.000124171	0.00144582	0.400439	1
ENSG00000237886	-0.032606	0.157452	23.3623	0.000107175	0.61402	-0.0821719	0.93451	0.969046	-0.341088	1
ENSG00000180539	0.767168	0.0380617	5.72265	0.22084	0.0560357	3.9323	8.41383e-05	0.00105906	0.50908	1
ENSG00000180549	1.24354	0.051315	6.74917	0.149752	0.0997394	5.48958	4.02897e-08	1.83812e-06	1.03261	1
ENSG00000184709	0.517956	0.0679994	9.8534	0.0429709	0.185524	1.98628	0.0470021	0.142781	0.295949	1
ENSG00000229672	-1.28353	0.409437	48.6854	6.79117e-10	1.81191	-2.00591	0.0448659	0.137963	-0.421657	1
ENSG00000228353	-1.32398	0.408384	46.7056	1.75614e-09	1.81799	-2.07179	0.0382846	0.122997	-1.12804	1
ENSG00000287023	-0.115823	0.0619965	9.36756	0.0525408	0.164244	-0.46517	0.64181	0.800835	-0.113427	1
ENSG00000178462	-0.723504	0.461008	59.7228	3.31717e-12	2.09915	-1.06558	0.286612	0.492399	-0.283537	1
ENSG00000242147	1.0335	0.0542103	7.47709	0.112724	0.119304	4.43883	9.04475e-06	0.000173305	0.690366	1
ENSG00000226647	0.0925287	0.135735	20.0421	0.000489937	0.507669	0.251148	0.8017	0.899103	-0.0115907	1
ENSG00000225778	0.490865	0.037542	5.86964	0.209097	0.0581497	2.5334	0.0112963	0.0497074	0.248937	1
ENSG00000252118	-0.214682	0.385444	53.3927	7.05254e-11	1.73424	-0.345791	0.7295	0.857628	-0.0228394	1
ENSG00000285520	-0.176193	0.0209678	2.04537	0.727415	0	-1.21678	0.223689	0.418863	-0.0828379	1
ENSG00000235763	-0.459675	0.250552	35.3107	4.01044e-07	1.06668	-0.918335	0.358443	0.566443	-0.140714	1
ENSG00000228330	-0.676668	0.342668	45.306	3.43407e-09	1.5056	-1.15595	0.247702	0.448068	-0.313513	1
ENSG00000272055	1.45199	0.0793291	9.63263	0.0470923	0.21645	5.15523	2.53319e-07	8.7697e-06	0.437247	1
ENSG00000273474	-0.640888	0.0773957	11.2978	0.0234136	0.233342	-2.30369	0.0212402	0.0793879	-0.283785	1
ENSG00000206448	-0.626603	0.370603	48.3634	7.92682e-10	1.64693	-1.02929	0.303342	0.510598	-0.339594	1
ENSG00000204832	0.0593725	0.11949	17.6495	0.00144474	0.429927	0.171759	0.863627	0.932988	-0.0719354	1
ENSG00000260589	-0.424308	0.24132	34.1344	6.9937e-07	1.01572	-0.863745	0.387728	0.595395	-0.153598	1
ENSG00000204740	-0.291397	0.120973	17.1969	0.00176988	0.423584	-0.837801	0.402142	0.609145	-0.421329	1
ENSG00000233968	-0.0327231	0.155724	21.9484	0.000205212	0.577312	-0.0829231	0.933913	0.968948	0.110358	1
ENSG00000231920	-0.473856	0.179835	25.4102	4.16033e-05	0.718002	-1.1174	0.263823	0.466705	-0.258578	1
ENSG00000206605	-0.465088	0.18152	25.7412	3.56831e-05	0.728113	-1.09162	0.274998	0.480176	-0.405383	1
ENSG00000286413	0.414091	0.0804684	11.6857	0.019848	0.242039	1.45977	0.144354	0.313867	0.229713	1
ENSG00000237135	0.0536121	0.0912949	13.5662	0.00881624	0.297081	0.177435	0.859166	0.930596	-0.0755828	1
ENSG00000234167	-0.196525	0.192511	27.3786	1.66654e-05	0.772867	-0.447909	0.654219	0.810113	-0.102378	1
ENSG00000226386	-0.90319	0.241849	31.035	3.01155e-06	0.997055	-1.83657	0.0662739	0.182795	-0.564534	1
ENSG00000226578	-0.544372	0.236559	32.4685	1.53441e-06	0.981306	-1.11925	0.263034	0.46588	-0.241393	1
ENSG00000290439	-0.707505	0.40041	52.2187	1.24156e-10	1.79509	-1.11809	0.263529	0.466454	-0.199975	1
ENSG00000285884	-0.969024	0.18957	24.689	5.80981e-05	0.742352	-2.22561	0.0260402	0.0927525	-0.514601	1
ENSG00000230555	0.213078	0.0337403	5.55941	0.234556	0.0466939	1.16002	0.246042	0.445888	0.241229	1
ENSG00000230565	-0.628553	0.38675	50.4393	2.92322e-10	1.71839	-1.01071	0.312154	0.519341	-0.247798	1
ENSG00000226808	0.665863	0.0597041	8.59898	0.0719431	0.148429	2.7251	0.00642818	0.0324559	0.379348	1
ENSG00000290460	0.930846	0.208801	27.2523	1.76755e-05	0.846934	2.0371	0.0416402	0.130899	0.312364	1
ENSG00000264204	-0.502816	0.107559	15.2953	0.00412637	0.364989	-1.53316	0.125237	0.284611	-0.569011	1
ENSG00000263482	-0.658613	0.517587	64.6809	3.00397e-13	2.38139	-0.915458	0.359951	0.5682	-0.347465	1
ENSG00000273225	0.34507	0.0212007	1.63527	0.802439	0	2.36992	0.0177921	0.069517	0.147446	1
ENSG00000204174	-1.00892	0.367362	45.2548	3.51931e-09	1.61421	-1.66461	0.0959913	0.237152	-0.590837	1
ENSG00000272430	-0.429778	0.0748656	10.944	0.0272007	0.219009	-1.57074	0.116244	0.270287	-0.304797	1
ENSG00000243289	0.709619	0.137948	19.7108	0.000569499	0.520989	1.91059	0.0560572	0.162354	0.244457	1
ENSG00000189090	-0.0888715	0.226482	32.3833	1.59726e-06	0.947814	-0.186744	0.851862	0.927103	-0.0762561	1
ENSG00000254929	-0.996391	0.463796	55.2167	2.92646e-11	2.09035	-1.46307	0.143447	0.312608	-0.390131	1
ENSG00000189014	-0.768982	0.191163	26.4853	2.5257e-05	0.766403	-1.75879	0.0786127	0.205621	-0.284355	1
ENSG00000226964	-0.716933	0.237599	32.2385	1.70996e-06	1.00307	-1.47081	0.141343	0.309535	-0.298914	1
ENSG00000177354	-2.00562	0.690069	66.3148	1.35956e-13	3.18928	-2.41436	0.0157628	0.063551	-1.36847	1
ENSG00000229870	-0.283436	0.0848224	12.581	0.0135154	0.26521	-0.973193	0.330457	0.538477	-0.0128259	1
ENSG00000290956	-0.0128086	0.0605221	8.99633	0.0611912	0.153622	-0.0520651	0.958477	0.980038	-0.0202232	1
ENSG00000225303	0.662372	0.0932153	13.2764	0.0100013	0.302566	2.16949	0.0300454	0.102765	0.186739	1
ENSG00000231132	-0.111488	0.0856464	12.2498	0.015587	0.258917	-0.380956	0.703236	0.841545	-0.0781733	1
ENSG00000107984	0.166258	0.0583467	8.98211	0.0615483	0.150631	0.688293	0.491268	0.687742	0.187926	1
ENSG00000236556	-1.0996	0.348014	43.7835	7.11555e-09	1.53935	-1.86396	0.0623269	0.175035	-0.501044	1
ENSG00000272767	0.230149	0.131893	19.6504	0.000585324	0.49185	0.633722	0.526262	0.715669	0.069318	1
ENSG00000221184	-0.217047	0.14256	20.6835	0.000365852	0.536068	-0.574851	0.565392	0.745624	-0.142786	1
ENSG00000166220	-1.18115	0.394002	45.5052	3.12162e-09	1.74042	-1.88173	0.0598727	0.170096	-0.931342	1
ENSG00000237512	-0.262213	0.214028	30.9406	3.14806e-06	0.886287	-0.566785	0.57086	0.749409	-0.359828	1
ENSG00000282915	-0.869316	0.255644	33.6098	8.95921e-07	1.07213	-1.71933	0.0855542	0.21844	-0.34597	1
ENSG00000213700	-0.515539	0.19638	27.2519	1.76785e-05	0.796127	-1.16336	0.244685	0.444119	-0.471724	1
ENSG00000221164	0.0962358	0.157903	23.8123	8.71004e-05	0.621401	0.242182	0.808639	0.902676	0.125038	1
ENSG00000236756	-0.2068	0.0484091	7.52638	0.110552	0.106844	-0.939913	0.347262	0.555621	-0.197654	1
ENSG00000233144	-0.237586	0.295738	41.188	2.45733e-08	1.27661	-0.436885	0.662195	0.815334	-0.0147989	1
ENSG00000229659	-0.295744	0.291417	40.6645	3.15399e-08	1.26198	-0.547846	0.583798	0.759048	-0.133696	1
ENSG00000207327	-0.968749	0.348586	43.2967	8.97995e-09	1.52369	-1.6408	0.100838	0.245471	-0.656534	1
ENSG00000268584	-0.541219	0.303084	40.9472	2.7563e-08	1.3126	-0.983086	0.325565	0.533465	-0.285048	1
ENSG00000272791	-0.514715	0.223301	31.5141	2.4044e-06	0.933917	-1.08924	0.27605	0.481191	-0.242047	1
ENSG00000270808	0.122168	0.165282	23.9926	8.01481e-05	0.645062	0.300499	0.763796	0.877276	0.0325431	1
ENSG00000229990	-0.156567	0.0564264	8.48493	0.0753454	0.137449	-0.659109	0.509825	0.702936	-0.00741693	1
ENSG00000214629	0.0220726	0.1875	27.2443	1.77416e-05	0.75657	0.0509746	0.959346	0.980122	-0.0245878	1
ENSG00000232342	0.185452	0.161497	23.374	0.000106601	0.625968	0.461476	0.644457	0.802913	0.0643206	1
ENSG00000226253	-0.655136	0.243448	33.7114	8.53979e-07	1.03105	-1.32779	0.184248	0.370067	-0.254542	1
ENSG00000244733	-0.0409853	0.131636	19.1683	0.000728313	0.484843	-0.112964	0.910059	0.957085	-0.0846379	1
ENSG00000272489	-1.03433	0.346516	43.74	7.26521e-09	1.52105	-1.7571	0.0789006	0.206055	-0.403695	1
ENSG00000273372	0.1322	0.07714	11.4912	0.0215641	0.231288	0.475982	0.634087	0.795289	0.208973	1
ENSG00000285972	1.63181	0.0924871	10.6722	0.0305064	0.275308	5.36574	8.06197e-08	3.35961e-06	1.89047	1
ENSG00000270874	-0.124817	0.0967814	14.181	0.00673928	0.31881	-0.401217	0.68826	0.83165	-0.0549061	1
ENSG00000200253	-1.13085	0.249265	31.7564	2.14542e-06	1.04471	-2.26504	0.0235101	0.0856547	-0.484745	1
ENSG00000237280	-0.117786	0.125312	18.2888	0.0010836	0.454311	-0.332734	0.739335	0.864018	-0.0887844	1
ENSG00000287077	-0.526702	0.374147	49.2951	5.06702e-10	1.66123	-0.86108	0.389194	0.596712	-0.267003	1
ENSG00000285257	-0.422772	0.281223	38.5655	8.56513e-08	1.21112	-0.797225	0.425321	0.631663	-0.316927	1
ENSG00000286445	-0.70535	0.4385	55.8147	2.19281e-11	1.97885	-1.06517	0.286798	0.492545	-0.211482	1
ENSG00000290782	-0.493434	0.247483	34.8878	4.89857e-07	1.04631	-0.991873	0.321259	0.529145	-0.116769	1
ENSG00000228701	-0.867756	0.613336	76.527	9.47016e-16	2.84103	-1.10802	0.267853	0.471196	-0.164506	1
ENSG00000180581	1.1446	0.100711	13.158	0.010529	0.328614	3.60674	0.000310073	0.00300701	0.286392	1
ENSG00000105988	-0.217224	0.287405	39.3909	5.7843e-08	1.22364	-0.405192	0.685336	0.83004	-0.0951302	1
ENSG00000232709	1.0336	0.207457	27.3833	1.66289e-05	0.852352	2.26928	0.0232511	0.0849758	0.357427	1
ENSG00000138207	0.169782	0.0593162	8.96735	0.0619209	0.151957	0.697115	0.485731	0.683391	0.124156	1
ENSG00000095464	0.0212124	0.176329	25.2735	4.4324e-05	0.696919	0.0505159	0.959711	0.98032	-0.0702718	1
ENSG00000138109	-1.77249	0.683558	67.9258	6.21895e-14	3.16335	-2.14386	0.0320442	0.107906	-1.42848	1
ENSG00000260475	-1.02115	0.51059	62.1191	1.03982e-12	2.34186	-1.42907	0.152983	0.326406	-0.485983	1
ENSG00000236308	0.417819	0.0760559	10.9327	0.0273313	0.220337	1.51503	0.129764	0.291536	0.200675	1
ENSG00000273162	0.357615	0.101961	15.0821	0.00453388	0.34976	1.11995	0.262735	0.465518	0.326375	1
ENSG00000228657	-0.642221	0.26171	35.3461	3.94373e-07	1.1137	-1.25538	0.209342	0.401931	-0.353627	1
ENSG00000266852	0.761855	0.0504113	7.28216	0.121708	0.107069	3.39319	0.000690826	0.0057169	0.387334	1
ENSG00000228261	0.140669	0.0571702	8.73805	0.067991	0.143993	0.588318	0.556319	0.73802	0.0221952	1
ENSG00000273143	-1.58043	0.403899	45.6224	2.95128e-09	1.76602	-2.48679	0.0128903	0.0546155	-0.862891	1
ENSG00000203497	0.225766	0.289201	41.7893	1.84459e-08	1.26066	0.419816	0.67462	0.823685	0.120613	1
ENSG00000227560	-0.256581	0.0211664	3.31541	0.506495	0	-1.7636	0.0777987	0.204157	-0.246998	1
ENSG00000279796	0.178452	0.0984415	14.6292	0.00553547	0.330852	0.568763	0.569517	0.748449	0.0723557	1
ENSG00000188316	-0.141045	0.180718	26.3234	2.72304e-05	0.725067	-0.331786	0.740051	0.864467	-0.172975	1
ENSG00000203805	-0.804218	0.111404	15.4698	0.00381975	0.379369	-2.40947	0.0159755	0.0641871	-0.495113	1
ENSG00000258539	-0.337688	0.0617472	9.21514	0.0559413	0.161616	-1.35896	0.174159	0.356049	-0.240849	1
ENSG00000289280	-0.185102	0.102017	14.9427	0.00482165	0.343826	-0.579528	0.562233	0.743095	-0.124469	1
ENSG00000283141	-0.140462	0.148642	21.7592	0.000223791	0.567403	-0.364324	0.715616	0.849197	-0.119361	1
ENSG00000151640	0.328108	0.0667891	9.94523	0.0413605	0.184412	1.26959	0.204231	0.395386	0.183641	1
ENSG00000171811	-0.439274	0.0267017	4.57925	0.333254	0.0178174	-2.68822	0.00718332	0.0352629	-0.224992	1
ENSG00000151650	1.05122	0.024972	4.10115	0.39249	0.00343024	6.65223	2.88687e-11	3.47344e-09	0.815955	1
ENSG00000254536	-0.00739604	0.082016	11.8753	0.0183028	0.245729	-0.0258256	0.979396	0.990145	-0.0802823	1
ENSG00000251661	-0.00925921	0.102618	15.586	0.00362811	0.355713	-0.0289043	0.976941	0.989152	0.0168943	1
ENSG00000288033	-0.108471	0.124102	18.0085	0.00122938	0.446517	-0.30791	0.758151	0.874351	-0.1189	1
ENSG00000255158	-0.704347	0.268385	35.7551	3.24951e-07	1.13047	-1.35959	0.17396	0.355732	-0.254589	1
ENSG00000255142	-0.787388	0.138874	19.0404	0.000771712	0.507927	-2.1129	0.0346094	0.114117	-0.447188	1
ENSG00000255153	-0.433579	0.137584	20.3033	0.000435054	0.524271	-1.16892	0.242436	0.441757	-0.166658	1
ENSG00000174672	-0.110766	0.11781	17.326	0.00167037	0.421719	-0.322712	0.746914	0.868172	-0.30044	1
ENSG00000064201	0.616427	0.0577594	8.38448	0.0784671	0.140008	2.5649	0.0103206	0.0463698	0.420358	1
ENSG00000254827	-0.347987	0.147593	21.3622	0.000268371	0.559555	-0.905795	0.365044	0.573	-0.172153	1
ENSG00000289468	-0.35024	0.173681	24.6717	5.85648e-05	0.678364	-0.840408	0.40068	0.607856	-0.106321	1
ENSG00000206976	-0.20792	0.29844	41.9483	1.70982e-08	1.30222	-0.380598	0.703501	0.841739	-0.11354	1
ENSG00000239920	-0.457445	0.0316949	5.1661	0.270675	0.0360198	-2.56947	0.0101853	0.0458931	-0.243727	1
ENSG00000110148	-0.677827	0.0848915	12.2401	0.0156525	0.267883	-2.32641	0.0199965	0.0758809	-0.596784	1
ENSG00000276668	-1.50744	0.447997	49.8474	3.88579e-10	2.01389	-2.25218	0.024311	0.0880497	-1.01652	1
ENSG00000254884	-0.172158	0.161912	22.986	0.000127442	0.621362	-0.427847	0.668763	0.819599	-0.17163	1
ENSG00000243964	0.00951331	0.13593	19.8514	0.00053429	0.505336	0.0258032	0.979414	0.990145	-0.0516824	1
ENSG00000239470	0.66286	0.0593463	8.70238	0.0689846	0.149663	2.72098	0.00650887	0.0327444	0.144371	1
ENSG00000246308	-0.265306	0.110919	16.4533	0.00246752	0.389674	-0.796608	0.425679	0.631966	-0.0391282	1
ENSG00000275373	0.120202	0.168102	24.4734	6.41875e-05	0.659914	0.293175	0.769388	0.880937	0.0651115	1
ENSG00000203258	-0.239617	0.18178	26.8059	2.17581e-05	0.736577	-0.562011	0.574109	0.751526	-0.0859026	1
ENSG00000254670	-0.495927	0.23577	33.6767	8.68082e-07	0.99073	-1.02135	0.30709	0.514282	-0.202194	1
ENSG00000222162	-0.680702	0.382926	51.4404	1.80591e-10	1.72158	-1.10002	0.271325	0.475725	-0.319732	1
ENSG00000255074	-0.746763	0.172035	23.8538	8.54507e-05	0.68152	-1.80042	0.0717943	0.193138	-0.394139	1
ENSG00000240808	-0.518682	0.105233	14.6214	0.00555445	0.341685	-1.59891	0.10984	0.259982	-0.0875388	1
ENSG00000166796	-0.360519	0.0974116	13.4763	0.00916834	0.301928	-1.15511	0.248046	0.448453	-0.145564	1
ENSG00000256282	-0.305419	0.343025	47.1165	1.44205e-09	1.50537	-0.521474	0.602036	0.773053	-0.0421561	1
ENSG00000110786	-0.250547	0.113884	16.3363	0.00259953	0.388482	-0.742436	0.457823	0.660978	-0.091879	1
ENSG00000254529	0.385069	0.0256734	4.48672	0.344125	0.0147969	2.40324	0.0162507	0.0650903	0.256006	1
ENSG00000255308	-0.610334	0.322596	42.3616	1.40368e-08	1.40655	-1.07458	0.282563	0.488393	-0.338084	1
ENSG00000254560	-0.417872	0.245563	34.3193	6.40859e-07	1.03693	-0.84326	0.399083	0.606645	-0.244425	1
ENSG00000240036	-0.123747	0.227485	33.0873	1.14631e-06	0.961426	-0.259453	0.795286	0.895753	-0.0509353	1
ENSG00000289526	0.955018	0.239679	32.0136	1.90092e-06	1.01287	1.95073	0.0510893	0.151962	0.31279	1
ENSG00000255256	-0.264192	0.200713	28.6313	9.28796e-06	0.81727	-0.589701	0.555391	0.737626	-0.143985	1
ENSG00000255267	1.73838	0.240048	26.0383	3.10865e-05	0.98157	3.5481	0.000388018	0.00360344	2.08785	1
ENSG00000254653	-0.0579325	0.116569	17.1884	0.00177665	0.415504	-0.16968	0.865262	0.933737	-0.056224	1
ENSG00000285658	-0.177383	0.106603	16.0136	0.00300095	0.373796	-0.543285	0.586934	0.761488	-0.117671	1
ENSG00000165917	0.86096	0.0330806	5.09428	0.27776	0.0359942	4.73365	2.20515e-06	5.44522e-05	0.418878	1
ENSG00000270072	-0.258797	0.226027	32.2259	1.72014e-06	0.940963	-0.544351	0.5862	0.760933	-0.0776528	1
ENSG00000172247	0.00664629	0.0430426	6.84848	0.144115	0.0851698	0.0320354	0.974444	0.98778	0.137956	1
ENSG00000165923	0.0554058	0.0897326	13.1586	0.0105262	0.286251	0.184961	0.85326	0.927541	-0.0664448	1
ENSG00000200090	-0.593167	0.348982	45.085	3.81743e-09	1.53559	-1.0041	0.315332	0.522432	-0.307959	1
ENSG00000271557	-0.419778	0.170621	24.8566	5.37622e-05	0.679497	-1.01626	0.309507	0.516723	-0.151076	1
ENSG00000254877	-0.377328	0.191835	27.7628	1.39324e-05	0.768653	-0.8615	0.388963	0.596507	-0.0110902	1
ENSG00000167992	0.381897	0.0632857	9.36797	0.0525321	0.167432	1.51807	0.128996	0.290344	0.119978	1
ENSG00000279632	0.0974046	0.0787311	11.9429	0.0177812	0.242458	0.347141	0.728485	0.857045	-0.131685	1
ENSG00000279491	-0.0603731	0.181907	26.2107	2.86951e-05	0.723151	-0.141553	0.887433	0.945475	-0.0438404	1
ENSG00000124939	-0.278937	0.0750449	11.3626	0.0227772	0.226317	-1.01823	0.308568	0.515646	-0.311209	1
ENSG00000162174	0.702023	0.0308615	4.94244	0.293254	0.0301044	3.99616	6.43787e-05	0.000854611	0.408224	1
ENSG00000250659	0.410813	0.0621438	9.17205	0.0569399	0.161156	1.64795	0.0993622	0.242961	0.129114	1
ENSG00000283268	-0.909808	0.403471	50.5872	2.72258e-10	1.8041	-1.43233	0.152049	0.325119	-0.416177	1
ENSG00000133317	0.235972	0.0897454	13.1317	0.01065	0.285948	0.787687	0.43088	0.636722	0.124041	1
ENSG00000256789	-0.0495992	0.210085	29.658	5.74504e-06	0.855886	-0.108212	0.913827	0.958625	0.00305006	1
ENSG00000126500	0.0225738	0.136011	20.0793	0.000481714	0.510042	0.0612094	0.951192	0.976822	-0.166544	1
ENSG00000173486	-0.154955	0.181956	25.4719	4.04306e-05	0.709563	-0.363263	0.716408	0.849644	-0.0990805	1
ENSG00000286264	0.0770569	0.13731	20.2622	0.000443256	0.516135	0.20795	0.835268	0.917998	-0.0541097	1
ENSG00000269038	-0.789223	0.394948	51.3185	1.91501e-10	1.77533	-1.25583	0.209179	0.401684	-0.27284	1
ENSG00000229719	-0.207316	0.13134	19.336	0.000675045	0.486497	-0.57205	0.567288	0.74692	-0.0836525	1
ENSG00000168062	0.584705	0.021939	3.75786	0.439767	0	3.94756	7.89524e-05	0.00100305	0.449178	1
ENSG00000293278	-0.06751	0.135108	19.8498	0.000534664	0.502464	-0.183666	0.854276	0.928002	-0.00830941	1
ENSG00000293475	0.850176	0.0863635	12.0002	0.0173498	0.2656	2.89297	0.00381619	0.0219467	0.328298	1
ENSG00000290057	0.485476	0.129575	18.8744	0.000831871	0.476486	1.34867	0.177442	0.36039	0.330608	1
ENSG00000289259	0.662408	0.11146	16.0636	0.00293504	0.389812	1.98411	0.0472437	0.143337	0.461558	1
ENSG00000289339	1.22032	0.0500246	6.66321	0.154793	0.0957519	5.45612	4.86664e-08	2.16791e-06	0.648174	1
ENSG00000214659	-0.0772739	0.165911	23.9829	8.05065e-05	0.648431	-0.189712	0.849535	0.925939	-0.0455361	1
ENSG00000255557	-1.20251	0.286198	35.7751	3.219e-07	1.22398	-2.24779	0.0245894	0.0888353	-0.805384	1
ENSG00000172803	-0.845692	0.183991	24.7339	5.6902e-05	0.708059	-1.97158	0.0486579	0.146555	-0.470787	1
ENSG00000175513	-0.642496	0.276733	37.6933	1.29623e-07	1.18349	-1.22135	0.221954	0.416662	-0.294823	1
ENSG00000175294	0.428379	0.176659	25.4282	4.1257e-05	0.699804	1.0192	0.308107	0.515282	0.328337	1
ENSG00000255320	0.390552	0.103238	14.9389	0.00482967	0.349802	1.21551	0.224171	0.419382	0.150482	1
ENSG00000287851	0.296403	0.0641044	9.5864	0.048002	0.172547	1.17068	0.241727	0.441031	0.150564	1
ENSG00000175544	0.501359	0.0486183	7.29605	0.121046	0.103067	2.27378	0.022979	0.0841445	0.35487	1
ENSG00000273819	-0.380279	0.229046	32.4634	1.53812e-06	0.958066	-0.794584	0.426855	0.633176	-0.284682	1
ENSG00000286369	-0.459795	0.275522	37.778	1.24513e-07	1.18111	-0.875964	0.38105	0.589215	-0.297724	1
ENSG00000254484	-0.413887	0.0341669	5.52243	0.237765	0.0465512	-2.23913	0.0251473	0.0902664	-0.158545	1
ENSG00000110195	-0.125994	0.101209	15.2864	0.0041426	0.347802	-0.396041	0.692075	0.834094	-0.0413022	1
ENSG00000021300	0.381488	0.0836577	12.3081	0.0152014	0.259948	1.31895	0.187186	0.373931	0.211492	1
ENSG00000255928	-0.565138	0.1415	20.0512	0.000487907	0.531908	-1.50237	0.133003	0.296911	-0.298018	1
ENSG00000149380	0.341594	0.112907	16.7566	0.0021551	0.400455	1.0166	0.309344	0.516555	0.342116	1
ENSG00000206913	0.423471	0.147425	21.2528	0.000282131	0.561334	1.10291	0.270068	0.474162	0.0324445	1
ENSG00000254814	-0.136196	0.100825	14.9914	0.00471916	0.343015	-0.428924	0.667978	0.819371	-0.0714498	1
ENSG00000255100	-1.27803	0.234688	29.4081	6.45834e-06	0.970603	-2.63812	0.0083366	0.0394414	-0.588592	1
ENSG00000254459	-0.962543	0.358278	44.1887	5.86213e-09	1.57153	-1.60809	0.107816	0.256838	-0.502781	1
ENSG00000254691	-0.704352	0.272607	36.5913	2.18659e-07	1.16527	-1.34903	0.177327	0.360247	-0.261668	1
ENSG00000241782	0.0972239	0.0567725	8.60794	0.0716821	0.140803	0.408041	0.683244	0.828568	0.00650951	1
ENSG00000151364	-0.164627	0.109703	16.6949	0.00221531	0.390316	-0.497042	0.619159	0.785081	0.0178014	1
ENSG00000254649	-0.252998	0.174762	25.1574	4.67727e-05	0.690969	-0.605192	0.545052	0.730044	-0.0993077	1
ENSG00000149201	0.34839	0.147706	21.1904	0.000290296	0.558678	0.906497	0.364673	0.572525	0.138876	1
ENSG00000285835	-0.121995	0.0647819	9.84858	0.043057	0.178612	-0.479308	0.63172	0.793814	-0.101218	1
ENSG00000288018	0.139742	0.0210152	3.10063	0.541128	0	0.963962	0.335065	0.543495	0.0830733	1
ENSG00000086991	0.425564	0.285707	40.7988	2.95834e-08	1.24292	0.796168	0.425934	0.632229	0.482745	1
ENSG00000254558	0.865309	0.0229138	2.38657	0.665056	0	5.7164	1.08802e-08	5.9214e-07	0.640033	1
ENSG00000280367	-0.713203	0.289617	40.0908	4.14534e-08	1.25423	-1.32526	0.185085	0.371142	-0.325114	1
ENSG00000199875	-0.191121	0.205128	27.818	1.35786e-05	0.797547	-0.421983	0.673037	0.822691	-0.0535471	1
ENSG00000214376	0.319796	0.105417	15.4959	0.00377592	0.361266	0.984956	0.324646	0.532759	0.125186	1
ENSG00000256745	0.898029	0.126071	17.391	0.00162241	0.458765	2.52919	0.0114325	0.0501447	0.252737	1
ENSG00000248027	-0.090346	0.0208614	1.07702	0.897901	0	-0.625514	0.531634	0.720336	-0.0987742	1
ENSG00000277459	0.527761	0.204566	29.2088	7.08977e-06	0.832762	1.16686	0.243265	0.44264	0.187863	1
ENSG00000288833	-0.391401	0.467777	60.7931	1.97617e-12	2.13086	-0.572272	0.567137	0.746762	-0.131661	1
ENSG00000255337	-0.20448	0.242049	33.4396	9.70827e-07	1.01609	-0.415624	0.677685	0.825539	-0.32404	1
ENSG00000254758	0.371045	0.105853	15.3517	0.00402469	0.359912	1.14045	0.254099	0.455445	0.228925	1
ENSG00000285696	-0.169059	0.08753	12.9001	0.0117743	0.277803	-0.571427	0.56771	0.747155	-0.140976	1
ENSG00000289465	-0.835959	0.372682	47.4938	1.20331e-09	1.65413	-1.36935	0.170889	0.351737	-0.396601	1
ENSG00000268472	-0.0281726	0.118512	17.5019	0.00154371	0.42499	-0.0818362	0.934777	0.969046	-0.036745	1
ENSG00000243353	-0.534391	0.332722	44.3717	5.37068e-09	1.45795	-0.926444	0.354215	0.562436	-0.287743	1
ENSG00000256603	-0.433649	0.205584	29.1632	7.24265e-06	0.841196	-0.956411	0.338865	0.546883	-0.148178	1
ENSG00000256315	0.40597	0.221637	30.1989	4.45873e-06	0.886335	0.862329	0.388507	0.596069	0.125368	1
ENSG00000254851	-0.248716	0.239872	34.2664	6.57097e-07	1.00733	-0.507824	0.611577	0.779306	-0.161951	1
ENSG00000240970	0.30532	0.150378	21.6974	0.000230219	0.569292	0.787341	0.431082	0.636876	-0.005134	1
ENSG00000254428	0.342638	0.079769	11.7344	0.01944	0.241208	1.21316	0.225069	0.420452	0.0834	1
ENSG00000254854	0.0192543	0.0894049	13.0599	0.0109866	0.28169	0.0643943	0.948656	0.97581	0.186649	1
ENSG00000274303	-0.0612679	0.14087	20.6255	0.000375658	0.528864	-0.163239	0.87033	0.936612	-0.0747285	1
ENSG00000285909	0.594278	0.201716	28.3604	1.05412e-05	0.807643	1.32318	0.185775	0.372201	0.318814	1
ENSG00000109943	1.04537	0.185218	24.6079	6.03171e-05	0.743421	2.429	0.0151406	0.061691	0.745485	1
ENSG00000019102	0.53584	0.0574538	8.38144	0.0785635	0.139156	2.2355	0.0253843	0.0909174	0.2926	1
ENSG00000250073	0.133581	0.13183	19.6183	0.000593914	0.491104	0.367908	0.712942	0.847376	0.0749466	1
ENSG00000293069	0.90619	0.114719	15.1794	0.00434328	0.385102	2.67548	0.00746223	0.0363486	0.60143	1
ENSG00000134940	1.48742	0.228229	26.7167	2.26801e-05	0.941918	3.1135	0.00184882	0.0125809	0.884317	1
ENSG00000254694	0.0538336	0.201518	29.2453	6.96963e-06	0.823735	0.119921	0.904546	0.954271	0.0643654	1
ENSG00000255062	0.29026	0.13029	18.5858	0.000947712	0.468545	0.804141	0.421316	0.627525	0.00685339	1
ENSG00000149571	0.209766	0.0490537	7.63517	0.105895	0.109739	0.947106	0.343585	0.551917	0.183542	1
ENSG00000281097	0.700378	0.243541	34.7707	5.17743e-07	1.03559	1.41921	0.155838	0.330459	0.489134	1
ENSG00000134917	0.153275	0.0261047	4.57761	0.333444	0.0173669	0.948666	0.342791	0.551074	0.0403758	1
ENSG00000109956	0.252558	0.114777	16.7723	0.00214003	0.404306	0.745477	0.455984	0.659407	-0.0787658	1
ENSG00000258325	-0.945425	0.346214	44.3009	5.55565e-09	1.52466	-1.60677	0.108104	0.257163	-0.298516	1
ENSG00000288984	-0.476401	0.225981	30.9044	3.20202e-06	0.924633	-1.00216	0.316266	0.523449	-0.186831	1
ENSG00000283297	-0.136602	0.123718	18.2302	0.00111256	0.451722	-0.388366	0.697745	0.837874	-0.247982	1
ENSG00000278356	-0.189996	0.304103	42.0206	1.65187e-08	1.32483	-0.344536	0.730443	0.85844	-0.131387	1
ENSG00000256417	-0.43798	0.239634	32.8019	1.31138e-06	0.997389	-0.894706	0.370944	0.578562	-0.312113	1
ENSG00000256146	-0.167802	0.141715	20.8772	0.000334922	0.538684	-0.445748	0.655779	0.810846	-0.210006	1
ENSG00000139193	1.15687	0.217693	27.8502	1.33757e-05	0.900377	2.47949	0.0131571	0.055522	0.92853	1
ENSG00000111644	0.198177	0.0859422	12.5646	0.0136115	0.268864	0.676005	0.499038	0.693988	0.0539797	1
ENSG00000289303	-0.194734	0.121863	17.8083	0.00134522	0.438159	-0.557834	0.576957	0.753788	-0.098072	1
ENSG00000111664	0.0798112	0.13436	19.7178	0.000567698	0.499096	0.217736	0.827635	0.914027	-0.107841	1
ENSG00000290712	1.61816	0.334346	37.4965	1.4232e-07	1.44861	2.7985	0.00513409	0.0275084	0.495296	1
ENSG00000139194	0.905928	0.0407655	6.05508	0.195072	0.0674367	4.48691	7.22628e-06	0.000144437	0.682153	1
ENSG00000255836	-0.0459397	0.124538	17.9392	0.0012683	0.444465	-0.130178	0.896426	0.950475	-0.105136	1
ENSG00000164845	-0.198896	0.14761	21.2248	0.000285767	0.556478	-0.517688	0.604676	0.774663	-0.0864539	1
ENSG00000139187	1.04369	0.0381664	5.53372	0.236781	0.0523685	5.34235	9.17485e-08	3.7346e-06	0.624112	1
ENSG00000197992	1.27983	0.0253955	3.8367	0.428556	0	8.03106	8.88178e-16	3.25378e-13	1.03555	1
ENSG00000213809	0.125091	0.0210122	3.33358	0.50363	0	0.862957	0.388161	0.595761	0.153191	1
ENSG00000111215	0.152361	0.135669	20.1703	0.000462179	0.509481	0.413651	0.67913	0.826397	0.0710235	1
ENSG00000205791	-0.297474	0.21975	31.2319	2.74535e-06	0.905329	-0.634577	0.525704	0.715247	-0.125835	1
ENSG00000183150	0.673827	0.0697143	10.0276	0.0399656	0.195062	2.55204	0.0107094	0.0477933	0.384474	1
ENSG00000234498	-0.150523	0.176436	25.2582	4.46388e-05	0.700868	-0.358352	0.72008	0.851735	-0.0737451	1
ENSG00000111291	-0.100166	0.218306	31.0665	2.96726e-06	0.892871	-0.214381	0.83025	0.91527	-0.450294	1
ENSG00000289909	0.941132	0.102738	13.8476	0.00779769	0.345544	2.93619	0.00332268	0.0197505	0.604939	1
ENSG00000227525	-0.480953	0.147173	20.6796	0.00036652	0.553146	-1.25369	0.209956	0.40245	-0.147684	1
ENSG00000250166	-1.07856	0.189354	24.6365	5.95248e-05	0.752071	-2.4786	0.0131899	0.0555882	-0.352578	1
ENSG00000274987	0.0102927	0.152896	22.688	0.000146158	0.593826	0.0263228	0.979	0.990093	-0.0367495	1
ENSG00000256056	-0.517194	0.212658	27.8103	1.36275e-05	0.820627	-1.12153	0.262061	0.464693	-0.308777	1
ENSG00000275476	-0.440564	0.150542	21.1085	0.000301365	0.561161	-1.13548	0.256174	0.457811	-0.330337	1
ENSG00000245614	-0.326072	0.235037	33.3769	9.99981e-07	0.984752	-0.672581	0.501214	0.695949	-0.128985	1
ENSG00000256176	-0.0278263	0.138617	20.2391	0.000447935	0.516292	-0.074739	0.940422	0.972046	-0.0433104	1
ENSG00000225349	-0.106465	0.105713	15.1628	0.00437527	0.353101	-0.327447	0.74333	0.866139	-0.121788	1
ENSG00000255760	0.251487	0.125593	18.5542	0.000961331	0.458832	0.709629	0.477934	0.677968	0.128068	1
ENSG00000225342	-0.0305505	0.10758	16.0274	0.00298258	0.374811	-0.0931434	0.92579	0.964987	-0.0635966	1
ENSG00000289310	-0.144347	0.0799356	11.9197	0.0179584	0.24386	-0.510549	0.609667	0.778084	0.0142775	1
ENSG00000274943	0.388314	0.106917	15.7762	0.00333463	0.370799	1.18757	0.235001	0.432846	0.225858	1
ENSG00000257488	0.641451	0.0761085	10.8333	0.0285024	0.222988	2.32513	0.020065	0.0760905	0.458282	1
ENSG00000278385	-0.268255	0.0790411	11.5443	0.0210824	0.234725	-0.954161	0.340002	0.547883	-0.0396106	1
ENSG00000226138	-0.445478	0.0984374	14.2965	0.00640634	0.324454	-1.41986	0.155648	0.330169	-0.0325449	1
ENSG00000177627	0.432961	0.157327	21.9028	0.000209551	0.602994	1.09156	0.275028	0.480193	0.272434	1
ENSG00000257913	0.197631	0.0298281	5.01956	0.285296	0.030803	1.14431	0.252495	0.453697	0.0741353	1
ENSG00000288710	-0.255171	0.19317	27.7836	1.37978e-05	0.783189	-0.58058	0.561524	0.742489	-0.137546	1
ENSG00000139549	0.438912	0.10022	14.5173	0.00581455	0.335292	1.38644	0.165614	0.344403	0.345161	1
ENSG00000257243	-0.138878	0.124117	18.3035	0.00107642	0.450861	-0.394203	0.693431	0.835039	-0.0966073	1
ENSG00000258057	-0.225289	0.241805	34.6588	5.45862e-07	1.02113	-0.45815	0.646845	0.804826	-0.159346	1
ENSG00000135472	0.984842	0.116159	15.534	0.00371263	0.407048	2.88962	0.00385713	0.0221199	0.847418	1
ENSG00000257531	-0.192993	0.180087	25.7669	3.526e-05	0.704626	-0.45478	0.649268	0.806438	-0.0125855	1
ENSG00000200183	-0.460428	0.327518	43.9373	6.61095e-09	1.43108	-0.804533	0.421089	0.627353	-0.250535	1
ENSG00000293248	-0.458641	0.218613	29.9753	4.95134e-06	0.894875	-0.980924	0.32663	0.534547	-0.231254	1
ENSG00000186442	0.738337	0.0629064	8.90457	0.0635295	0.158911	2.94379	0.00324218	0.0194096	0.535944	1
ENSG00000167780	-0.503364	0.278129	37.9301	1.15836e-07	1.19755	-0.954464	0.339849	0.54775	-0.349427	1
ENSG00000288663	0.770731	0.0591516	8.45865	0.0761506	0.145722	3.16898	0.00152973	0.0108963	0.296348	1
ENSG00000139574	0.309036	0.0774631	11.4899	0.0215767	0.23281	1.11035	0.266847	0.469989	0.0372563	1
ENSG00000251151	0.606347	0.0540971	7.90165	0.0952481	0.124167	2.60696	0.00913509	0.0423058	0.340553	1
ENSG00000250133	0.665259	0.0828921	11.6864	0.0198423	0.247272	2.31065	0.0208522	0.0783301	0.49258	1
ENSG00000250451	-0.29198	0.0516927	7.96516	0.0928628	0.120962	-1.28422	0.199067	0.389144	-0.219216	1
ENSG00000135447	0.0191171	0.15437	21.9864	0.000201676	0.583445	0.0486565	0.961193	0.981066	-0.251716	1
ENSG00000257390	-0.00223341	0.164421	24.2366	7.16077e-05	0.645388	-0.00550795	0.995605	0.998107	0.0622816	1
ENSG00000237493	0.137188	0.169262	24.5918	6.07672e-05	0.664204	0.333454	0.738791	0.863849	0.0514372	1
ENSG00000257740	-0.107864	0.0994126	14.3033	0.00638729	0.324951	-0.342103	0.732274	0.859673	-0.0462812	1
ENSG00000110944	0.344922	0.0582123	8.68889	0.069364	0.145268	1.4296	0.152833	0.326284	0.250585	1
ENSG00000025423	0.268394	0.0932114	13.6779	0.00839726	0.303147	0.879099	0.379348	0.587659	0.0879289	1
ENSG00000208028	0.54528	0.0494061	7.35067	0.118477	0.105467	2.45318	0.0141599	0.0587293	0.267712	1
ENSG00000155980	-0.136578	0.256256	36.6893	2.08732e-07	1.08636	-0.269801	0.787313	0.890822	-0.137992	1
ENSG00000135454	0.237426	0.0937799	13.3967	0.00949145	0.299151	0.775305	0.43816	0.643367	0.119073	1
ENSG00000270039	0.833585	0.0934066	12.5861	0.0134859	0.2848	2.72748	0.00638207	0.0322852	0.295797	1
ENSG00000257568	-0.205751	0.142917	20.5561	0.000387726	0.534466	-0.544251	0.586269	0.760933	-0.171498	1
ENSG00000221949	0.769748	0.293878	40.2507	3.84132e-08	1.26269	1.41992	0.15563	0.330159	0.347229	1
ENSG00000293269	1.00582	0.198995	26.7293	2.25474e-05	0.80977	2.25476	0.0241483	0.0875894	0.33882	1
ENSG00000256325	0.246106	0.111025	16.4976	0.00241924	0.39058	0.738606	0.460146	0.663019	0.109907	1
ENSG00000257802	-0.116391	0.165895	24.435	6.53368e-05	0.654543	-0.28576	0.775062	0.884133	0.000395427	1
ENSG00000273987	-0.212416	0.178536	26.2684	2.79361e-05	0.719157	-0.502719	0.615162	0.782197	-0.133016	1
ENSG00000173401	-0.291563	0.158245	22.2321	0.000180184	0.595022	-0.732939	0.463596	0.666093	-0.166788	1
ENSG00000257839	-0.522499	0.132095	18.6813	0.00090774	0.478881	-1.43761	0.150544	0.323113	-0.244274	1
ENSG00000257526	-0.51349	0.265339	36.3807	2.41605e-07	1.1308	-0.996854	0.318836	0.526318	-0.251985	1
ENSG00000243071	-0.241062	0.0551126	8.42888	0.0770725	0.135269	-1.02684	0.304496	0.511727	-0.111828	1
ENSG00000289040	-0.214295	0.100291	14.7274	0.00530136	0.338083	-0.676678	0.49861	0.693733	-0.264022	1
ENSG00000258044	-0.0568164	0.114194	16.7146	0.00219599	0.401458	-0.168132	0.866479	0.934434	-0.0621714	1
ENSG00000289218	0.739487	0.0310176	4.92885	0.294676	0.0299579	4.19881	2.68322e-05	0.000418405	0.319474	1
ENSG00000281333	-0.253344	0.0696391	10.378	0.0345193	0.197444	-0.96003	0.33704	0.545186	-0.209841	1
ENSG00000257252	-0.158153	0.144379	20.9018	0.000331185	0.542706	-0.416224	0.677246	0.825414	-0.140183	1
ENSG00000246985	0.370622	0.103838	14.9838	0.00473485	0.352208	1.15014	0.250085	0.450849	0.150798	1
ENSG00000186076	1.27675	0.122488	15.5038	0.0037626	0.430986	3.64804	0.000264246	0.00265817	0.553896	1
ENSG00000258365	0.69109	0.0927641	12.9839	0.0113548	0.292272	2.26905	0.023265	0.0849888	0.185383	1
ENSG00000278916	0.195106	0.0590936	8.92042	0.0631197	0.151059	0.802604	0.422204	0.628441	0.0463444	1
ENSG00000257847	-0.175192	0.021042	3.03535	0.551928	0	-1.20773	0.22715	0.422858	-0.023936	1
ENSG00000241556	0.0377148	0.0882909	12.9428	0.0115587	0.2789	0.126927	0.898998	0.951693	-0.0011679	1
ENSG00000257543	-0.551487	0.0805421	11.4741	0.0217218	0.238518	-1.94323	0.0519885	0.153668	-0.244509	1
ENSG00000257222	-0.0690774	0.117422	17.4833	0.00155664	0.421446	-0.201586	0.84024	0.920524	0.0132426	1
ENSG00000216285	1.48487	0.0949139	11.4175	0.0222518	0.291701	4.81973	1.43755e-06	3.78186e-05	0.693031	1
ENSG00000257732	1.12905	0.267569	33.7446	8.40676e-07	1.14997	2.18271	0.029057	0.100212	0.73241	1
ENSG00000277715	0.552914	0.0734114	10.6171	0.031222	0.211512	2.04068	0.0412823	0.130141	0.201736	1
ENSG00000260329	-0.361857	0.266494	36.484	2.30064e-07	1.13405	-0.700959	0.483329	0.681681	-0.237614	1
ENSG00000256262	0.759444	0.122247	17.3062	0.00168532	0.435984	2.17209	0.029849	0.102239	0.301551	1
ENSG00000249094	-0.708234	0.433994	54.8609	3.47457e-11	1.95493	-1.07506	0.282346	0.488178	-0.337787	1
ENSG00000289311	-0.203015	0.117256	17.0616	0.00188042	0.41541	-0.59287	0.553268	0.736291	-0.318216	1
ENSG00000173093	0.377835	0.17876	25.8774	3.34983e-05	0.715928	0.89365	0.371509	0.579051	0.504461	1
ENSG00000257539	-0.726745	0.312057	40.1041	4.11915e-08	1.32593	-1.30096	0.193271	0.381521	-0.448998	1
ENSG00000257624	-0.934215	0.364631	44.6556	4.68857e-09	1.61243	-1.54711	0.121838	0.279434	-0.992575	1
ENSG00000213152	0.0636047	0.119267	17.6793	0.00142549	0.42973	0.184175	0.853876	0.927938	0.00199013	1
ENSG00000166578	0.230729	0.101415	14.8013	0.00513167	0.341559	0.724521	0.468746	0.670359	0.0709875	1
ENSG00000288863	0.0328951	0.121203	17.8694	0.00130875	0.437806	0.0944873	0.924722	0.964242	-0.0556482	1
ENSG00000135094	0.203456	0.105101	15.2181	0.00426962	0.354632	0.627579	0.53028	0.719299	-0.0999097	1
ENSG00000139410	0.34597	0.0827164	12.038	0.0170707	0.253186	1.20294	0.229001	0.425427	0.122711	1
ENSG00000200665	0.461965	0.108857	15.356	0.00401708	0.366605	1.40017	0.161463	0.338438	0.137677	1
ENSG00000290033	0.925564	0.0237154	4.039	0.400753	0.00130169	6.01023	1.85263e-09	1.28093e-07	0.631231	1
ENSG00000278250	-0.380198	0.353915	47.8188	1.02954e-09	1.56071	-0.639088	0.522766	0.712572	-0.144889	1
ENSG00000219355	-0.144898	0.12397	18.5808	0.000949872	0.458427	-0.411532	0.680682	0.827304	-0.0715325	1
ENSG00000157782	-0.383651	0.115175	16.6056	0.00230544	0.405698	-1.13047	0.258279	0.460346	-0.306534	1
ENSG00000256742	-0.731376	0.184696	25.0856	4.83558e-05	0.733791	-1.70182	0.0887899	0.224351	-0.453453	1
ENSG00000272849	0.0226015	0.121144	17.9692	0.00125133	0.439238	0.0649363	0.948225	0.975653	-0.112864	1
ENSG00000158113	-0.573296	0.271924	37.2992	1.56292e-07	1.16123	-1.0994	0.271594	0.476095	-0.371149	1
ENSG00000214760	0.189082	0.127018	18.904	0.000820827	0.467814	0.530539	0.595738	0.768121	0.0678609	1
ENSG00000182196	0.384073	0.0950156	13.8577	0.00776326	0.312916	1.246	0.212766	0.40568	0.116463	1
ENSG00000251497	-0.26248	0.021248	3.96452	0.410828	0	-1.80068	0.0717535	0.193051	-0.182232	1
ENSG00000256092	0.0150372	0.115364	17.1032	0.00184568	0.411511	0.0442724	0.964687	0.982387	-0.0969029	1
ENSG00000286092	0.307304	0.0586942	8.81497	0.0658944	0.148396	1.26844	0.204641	0.395754	0.137646	1
ENSG00000256576	0.339282	0.0212698	3.01987	0.554506	0	2.32637	0.0199989	0.0758809	0.209092	1
ENSG00000279700	-0.0931949	0.131156	18.8897	0.000826146	0.475561	-0.257335	0.79692	0.896721	-0.16132	1
ENSG00000236617	-0.842771	0.292242	39.8109	4.73628e-08	1.27553	-1.55897	0.119003	0.27504	-0.323086	1
ENSG00000250790	-0.462746	0.0691449	10.2061	0.037095	0.194627	-1.7598	0.0784421	0.205372	-0.234331	1
ENSG00000223576	-0.367161	0.259683	35.8032	3.17643e-07	1.10233	-0.720502	0.471216	0.672754	-0.203734	1
ENSG00000289235	-0.00480788	0.106281	15.6089	0.00359149	0.364373	-0.0147478	0.988233	0.994228	-0.0683679	1
ENSG00000233851	-0.221633	0.072421	10.7299	0.0297736	0.208391	-0.823572	0.410183	0.616945	-0.209143	1
ENSG00000232187	0.697027	0.100137	13.9982	0.00730092	0.330706	2.20269	0.0276167	0.0967177	0.200594	1
ENSG00000205863	-0.242233	0.160859	23.5913	9.64457e-05	0.634329	-0.603963	0.545869	0.730792	-0.291948	1
ENSG00000240654	-0.573313	0.0217641	1.67321	0.795578	0	-3.88616	0.000101841	0.00123869	-0.551108	1
ENSG00000289827	-0.0684875	0.0921202	13.6446	0.00852004	0.3002	-0.225649	0.821474	0.910718	-0.061543	1
ENSG00000132938	-0.198775	0.133204	19.7445	0.000560855	0.494342	-0.544632	0.586007	0.760872	-0.0840411	1
ENSG00000236444	-0.791892	0.243688	32.0712	1.85002e-06	1.01521	-1.60416	0.108678	0.257979	-0.439856	1
ENSG00000278732	0.509642	0.0600269	8.71938	0.0685096	0.149862	2.08014	0.0375128	0.121104	0.337911	1
ENSG00000176268	-0.768919	0.394283	49.1146	5.52599e-10	1.749	-1.22455	0.220745	0.415281	-0.583178	1
ENSG00000151778	0.356311	0.0735442	10.9869	0.0267121	0.217782	1.31388	0.188887	0.376083	0.175364	1
ENSG00000227848	0.383235	0.154352	20.9692	0.000321153	0.569804	0.975461	0.329332	0.537463	0.117516	1
ENSG00000238086	0.232838	0.13314	19.8714	0.000529444	0.49861	0.638116	0.523398	0.713315	0.134924	1
ENSG00000274929	0.894023	0.142909	18.8654	0.000835265	0.53012	2.36494	0.0180332	0.0702245	0.365544	1
ENSG00000225131	0.565334	0.0513143	7.5962	0.107541	0.113339	2.49566	0.0125721	0.0536463	0.218907	1
ENSG00000201662	0.020039	0.101329	14.8184	0.00509306	0.339817	0.062952	0.949805	0.976254	-0.0209713	1
ENSG00000288743	-0.988901	0.47847	58.5958	5.72129e-12	2.16288	-1.42964	0.152822	0.326284	-0.352627	1
ENSG00000208006	0.364746	0.108637	15.4128	0.0039174	0.36751	1.10663	0.268455	0.471872	0.0887698	1
ENSG00000214359	-0.0753463	0.117092	17.3316	0.00166619	0.418507	-0.220191	0.825723	0.913273	-0.123988	1
ENSG00000242893	0.58171	0.132343	18.2739	0.00109091	0.467172	1.59903	0.109814	0.259959	0.204743	1
ENSG00000236044	2.23229	0.148643	13.8913	0.00765031	0.501485	5.78999	7.03897e-09	4.06521e-07	1.27502	1
ENSG00000236972	2.07091	0.0781015	8.00452	0.0914129	0.187254	7.41022	1.26121e-13	2.81423e-11	1.29403	1
ENSG00000223392	0.0872028	0.256867	37.0782	1.7357e-07	1.09901	0.172059	0.863391	0.932908	0.000783931	1
ENSG00000271437	0.205187	0.121147	17.7913	0.00135553	0.435331	0.589511	0.555519	0.737721	0.0567914	1
ENSG00000231981	0.457924	0.179107	25.5148	3.96343e-05	0.703401	1.08203	0.279241	0.484536	0.180764	1
ENSG00000287330	-0.146688	0.144727	20.9066	0.000330466	0.539424	-0.385584	0.699805	0.838993	-0.0979322	1
ENSG00000234354	0.402601	0.0439016	6.73501	0.150572	0.0845388	1.92147	0.0546719	0.159392	0.149043	1
ENSG00000237082	-0.349738	0.28767	40.0017	4.32494e-08	1.24518	-0.652071	0.514355	0.706009	-0.171656	1
ENSG00000232684	-0.221152	0.0753482	11.4253	0.022178	0.226382	-0.805667	0.420435	0.626685	-0.0624512	1
ENSG00000235280	-0.325009	0.174668	25.2085	4.56798e-05	0.691617	-0.77766	0.43677	0.642447	-0.127074	1
ENSG00000057593	0.0368558	0.0330022	5.43642	0.245375	0.043209	0.202878	0.839231	0.920056	0.10256	1
ENSG00000225083	-0.0721717	0.150889	21.8059	0.000219064	0.575894	-0.185797	0.852604	0.927335	-0.172418	1
ENSG00000202347	-0.802081	0.322842	41.832	1.80744e-08	1.40574	-1.41164	0.158057	0.333405	-0.39149	1
ENSG00000258515	-0.0107318	0.0953206	14.156	0.00681349	0.31625	-0.0347599	0.972271	0.986885	-0.128232	1
ENSG00000258818	0.458294	0.0976367	14.3668	0.00621183	0.326819	1.46669	0.142461	0.311288	0.0764492	1
ENSG00000211829	0.471863	0.174586	25.3377	4.30253e-05	0.704689	1.12931	0.258769	0.460686	0.329302	1
ENSG00000258458	-0.474254	0.175289	24.3812	6.69818e-05	0.688837	-1.13275	0.257321	0.45914	-0.366678	1
ENSG00000139890	0.753874	0.0864555	12.0443	0.0170252	0.26384	2.56391	0.0103501	0.0464514	0.230752	1
ENSG00000237054	0.0435421	0.102925	15.2433	0.00422225	0.351287	0.135722	0.892041	0.94813	-0.0109474	1
ENSG00000279656	0.243044	0.0988692	14.2836	0.00644291	0.325258	0.772957	0.439548	0.644568	-0.0390561	1
ENSG00000258643	0.872762	0.107258	14.7505	0.00524763	0.358331	2.6649	0.00770121	0.0371952	0.460072	1
ENSG00000166091	-0.155059	0.145333	21.043	0.000310512	0.549257	-0.406738	0.6842	0.829308	-0.2053	1
ENSG00000092051	0.227437	0.0740482	10.95	0.0271312	0.215965	0.835802	0.403266	0.61032	0.107495	1
ENSG00000100884	0.18928	0.0815629	12.1943	0.0159632	0.25268	0.662765	0.507481	0.701037	-0.0976959	1
ENSG00000260669	0.24535	0.111635	16.5054	0.00241088	0.392026	0.734319	0.462754	0.665201	-0.0686063	1
ENSG00000289979	0.559325	0.186077	26.8355	2.14602e-05	0.749155	1.29664	0.194756	0.383555	0.363513	1
ENSG00000100450	0.646344	0.0657216	9.3493	0.0529375	0.17379	2.52121	0.0116951	0.0510141	0.478693	1
ENSG00000203546	-0.0586805	0.165658	24.0768	7.70912e-05	0.647241	-0.144174	0.885363	0.944453	-0.0278168	1
ENSG00000240463	-0.219223	0.180628	25.1908	4.6056e-05	0.704905	-0.515814	0.605985	0.775454	-0.174252	1
ENSG00000258940	0.657118	0.129665	17.8446	0.00132343	0.471484	1.82487	0.0680207	0.186004	0.353186	1
ENSG00000277634	0.396067	0.264827	37.2846	1.57377e-07	1.12731	0.769639	0.441514	0.646134	0.0721838	1
ENSG00000252474	0.214472	0.149824	21.4818	0.000254091	0.56421	0.554088	0.579518	0.755847	0.102662	1
ENSG00000278002	-1.137	0.340185	42.3235	1.42946e-08	1.48586	-1.9494	0.0512475	0.152192	-0.519368	1
ENSG00000258942	-0.355599	0.0700491	10.4116	0.0340364	0.199003	-1.34357	0.179089	0.362894	-0.234997	1
ENSG00000287156	0.14115	0.158417	23.2088	0.000115028	0.615521	0.354633	0.722864	0.853489	0.0794019	1
ENSG00000289523	-0.198923	0.235391	33.0975	1.1408e-06	0.976535	-0.410006	0.681802	0.827632	-0.219478	1
ENSG00000239686	-0.128282	0.122467	17.8479	0.00132151	0.439454	-0.366568	0.713941	0.848153	-0.132732	1
ENSG00000258427	1.3219	0.0863488	10.89	0.0278287	0.257699	4.49852	6.84288e-06	0.000137784	0.384586	1
ENSG00000286319	0.265846	0.131696	19.2677	0.000696242	0.485007	0.732561	0.463826	0.666098	0.073521	1
ENSG00000259038	-0.809569	0.453091	54.7033	3.74889e-11	2.04075	-1.20271	0.229088	0.425531	-0.578758	1
ENSG00000258531	0.0789349	0.111972	16.3957	0.00253165	0.389219	0.235893	0.813516	0.905428	0.0444802	1
ENSG00000206768	-0.459962	0.236184	32.5916	1.44797e-06	0.989581	-0.946448	0.34392	0.552275	-0.237615	1
ENSG00000100652	-0.122317	0.0748842	11.2495	0.023899	0.222981	-0.446984	0.654887	0.810477	-0.0967793	1
ENSG00000258951	0.134165	0.136318	20.0461	0.000489035	0.509294	0.36338	0.716321	0.849593	0.0122771	1
ENSG00000258689	1.26707	0.0745444	9.61427	0.0474515	0.205972	4.6408	3.4707e-06	7.98246e-05	1.06297	1
ENSG00000259015	-0.0944217	0.133073	19.2228	0.000710555	0.488779	-0.258837	0.795761	0.896106	-0.19721	1
ENSG00000259109	-0.491014	0.327298	43.7525	7.22195e-09	1.43598	-0.858267	0.390745	0.598476	-0.434329	1
ENSG00000258646	-0.510893	0.167303	23.8538	8.54504e-05	0.65783	-1.24905	0.211649	0.404431	-0.259452	1
ENSG00000289347	0.922774	0.199223	27.1413	1.8613e-05	0.817514	2.06741	0.0386959	0.123961	0.352546	1
ENSG00000258819	-0.518768	0.263297	36.2109	2.61851e-07	1.11331	-1.011	0.312017	0.519218	-0.330884	1
ENSG00000240233	1.091	0.0359235	5.25344	0.262268	0.0430414	5.75618	8.60401e-09	4.87726e-07	0.526307	1
ENSG00000239272	-0.412847	0.33003	44.6019	4.8106e-09	1.45048	-0.718643	0.472361	0.673851	-0.179259	1
ENSG00000258917	0.159687	0.0560779	8.51655	0.0743871	0.137927	0.674334	0.500099	0.694952	0.0235329	1
ENSG00000273783	-0.434262	0.365457	50.8744	2.37123e-10	1.63643	-0.718346	0.472544	0.673881	-0.00193097	1
ENSG00000205579	0.718946	0.072458	10.3487	0.0349463	0.206597	2.67087	0.00756542	0.03672	0.225591	1
ENSG00000270343	0.549639	0.118304	17.0952	0.00185236	0.420988	1.598	0.110043	0.260237	0.320009	1
ENSG00000242571	-0.294425	0.183354	25.7951	3.48014e-05	0.724355	-0.68759	0.491711	0.688087	-0.185664	1
ENSG00000258424	0.526901	0.176606	24.4085	6.6143e-05	0.677149	1.2538	0.209916	0.402406	0.154767	1
ENSG00000259163	0.218519	0.125143	18.7806	0.000867911	0.461431	0.61771	0.536767	0.723991	0.194709	1
ENSG00000258788	1.06877	0.0988976	13.0699	0.0109393	0.322364	3.39852	0.000677513	0.00562903	0.408083	1
ENSG00000260806	-0.379874	0.259491	36.8063	1.97462e-07	1.10289	-0.745723	0.455835	0.659269	-0.0607916	1
ENSG00000036530	-0.330807	0.0693335	10.3572	0.0348217	0.197241	-1.25633	0.208997	0.401457	-0.28004	1
ENSG00000258581	-0.0833413	0.154844	21.7929	0.000220365	0.574814	-0.211794	0.832268	0.916671	0.0511877	1
ENSG00000258512	0.0131025	0.1039	15.0742	0.00454981	0.348459	0.0406487	0.967576	0.984281	0.0394869	1
ENSG00000256705	-0.0832904	0.137123	19.9314	0.000515221	0.506982	-0.224926	0.822037	0.911126	-0.0806825	1
ENSG00000272444	0.0917584	0.0991678	14.4546	0.00597689	0.328837	0.29138	0.77076	0.881808	-0.00257533	1
ENSG00000205436	0.19654	0.0770132	11.7198	0.0195609	0.235295	0.70822	0.478809	0.678621	-0.0896127	1
ENSG00000279140	-0.133796	0.152966	22.5151	0.000158241	0.590133	-0.342093	0.732281	0.859673	-0.0158889	1
ENSG00000258593	-0.684653	0.338809	46.1979	2.24e-09	1.4982	-1.17623	0.239502	0.438307	-0.222681	1
ENSG00000242085	-0.503856	0.191415	28.0009	1.24675e-05	0.78379	-1.15164	0.249467	0.450299	-0.123797	1
ENSG00000251602	-0.410797	0.156029	22.5052	0.000158957	0.599742	-1.03998	0.29835	0.505313	-0.182528	1
ENSG00000211899	0.537543	0.188523	27.3656	1.67663e-05	0.773213	1.23803	0.215705	0.408871	0.454777	1
ENSG00000290399	0.247043	0.0702205	10.2476	0.0364565	0.195435	0.932267	0.351199	0.559751	0.075934	1
ENSG00000289083	-1.1344	0.38286	45.3409	3.37726e-09	1.68659	-1.83335	0.0667498	0.18363	-0.616522	1
ENSG00000215302	-0.701597	0.305261	41.3393	2.28636e-08	1.3331	-1.26985	0.204138	0.395312	-0.335679	1
ENSG00000261794	-0.777428	0.326744	42.1244	1.57202e-08	1.42786	-1.36005	0.173813	0.35549	-0.518443	1
ENSG00000206846	0.378511	0.0763555	11.1035	0.0254254	0.223993	1.3698	0.170748	0.351565	0.162733	1
ENSG00000259720	0.127209	0.162098	23.1121	0.000120259	0.623045	0.315957	0.752035	0.870735	0.137133	1
ENSG00000175344	-0.0414219	0.0540837	8.32928	0.0802342	0.131023	-0.178113	0.858634	0.93027	0.041462	1
ENSG00000259392	-0.78431	0.295657	38.9556	7.11497e-08	1.28084	-1.44243	0.149182	0.320975	-0.599844	1
ENSG00000243094	-0.211176	0.179354	26.1388	2.9669e-05	0.723095	-0.498642	0.618032	0.784363	-0.149617	1
ENSG00000279092	0.194867	0.144906	20.7654	0.000352453	0.540391	0.511912	0.608713	0.777365	0.0423445	1
ENSG00000289289	-0.75356	0.254029	34.5289	5.80442e-07	1.07689	-1.49512	0.134883	0.29972	-0.339979	1
ENSG00000255192	-0.567013	0.318932	41.7029	1.92229e-08	1.3898	-1.00402	0.315367	0.522454	-0.477921	1
ENSG00000259592	-0.118727	0.0980191	14.4516	0.00598494	0.326787	-0.379223	0.704522	0.842345	-0.162667	1
ENSG00000293367	-0.663385	0.362498	46.4216	2.01228e-09	1.60086	-1.10183	0.270538	0.474683	-0.364746	1
ENSG00000259710	-0.646089	0.352092	46.494	1.94363e-09	1.55494	-1.08884	0.276224	0.481392	-0.370903	1
ENSG00000259585	0.0103262	0.123559	18.1573	0.00114972	0.447594	0.0293768	0.976564	0.989015	-0.114027	1
ENSG00000259617	-0.420767	0.202392	29.6673	5.72014e-06	0.839671	-0.935288	0.34964	0.558043	-0.0673193	1
ENSG00000174171	0.0452992	0.144094	20.1122	0.000474564	0.525763	0.119335	0.90501	0.954515	-0.0232467	1
ENSG00000261002	-0.0205069	0.120296	17.7699	0.00136863	0.43302	-0.0591254	0.952852	0.977586	-0.0360534	1
ENSG00000242866	-0.425867	0.126871	17.5759	0.00149324	0.440772	-1.19562	0.231844	0.428988	-0.355643	1
ENSG00000206991	-0.749451	0.320468	41.5217	2.09579e-08	1.39542	-1.32389	0.185541	0.371824	-0.42887	1
ENSG00000275601	-0.19081	0.286438	39.6396	5.13855e-08	1.22935	-0.356522	0.72145	0.852698	-0.0783499	1
ENSG00000291053	-0.244151	0.140363	20.2332	0.000449152	0.526125	-0.651676	0.51461	0.706048	-0.232561	1
ENSG00000227973	0.531542	0.137824	18.983	0.000792025	0.501564	1.43178	0.152208	0.325345	0.120424	1
ENSG00000250130	0.447858	0.126171	18.3715	0.00104395	0.458365	1.26084	0.207366	0.399127	0.245998	1
ENSG00000259335	0.0378544	0.0399618	6.36114	0.173753	0.0711134	0.189362	0.849809	0.926112	0.0246104	1
ENSG00000259563	-0.832174	0.37252	47.6355	1.12419e-09	1.65968	-1.36345	0.172741	0.354153	-0.396767	1
ENSG00000259659	-0.132095	0.147797	21.7692	0.000222775	0.565903	-0.3436	0.731147	0.858701	-0.0956076	1
ENSG00000275672	-1.04288	0.262309	33.7049	8.56606e-07	1.11226	-2.03623	0.0417277	0.13114	-0.7534	1
ENSG00000259354	0.316018	0.117114	17.2877	0.00169931	0.418033	0.923434	0.355781	0.564051	0.116	1
ENSG00000293154	0.729685	0.0224496	3.90539	0.418961	0	4.87002	1.11585e-06	3.06017e-05	0.468862	1
ENSG00000273674	-1.12065	0.330791	39.4375	5.6575e-08	1.42585	-1.94847	0.051359	0.15243	-0.76354	1
ENSG00000259201	0.492546	0.148745	21.0139	0.000314668	0.556211	1.2771	0.201566	0.392134	0.251541	1
ENSG00000259398	0.853781	0.0950469	12.7123	0.0127707	0.293865	2.76935	0.00561687	0.0294334	0.270588	1
ENSG00000259178	0.0609829	0.300732	42.7882	1.14495e-08	1.30863	0.111203	0.911455	0.95765	0.0901166	1
ENSG00000259577	0.118852	0.201624	30.643	3.62001e-06	0.840759	0.264689	0.791249	0.89334	0.1908	1
ENSG00000270986	-0.0417408	0.17555	25.1998	4.58627e-05	0.695651	-0.0996232	0.920643	0.961774	-0.100801	1
ENSG00000245975	-0.536066	0.303615	42.925	1.07252e-08	1.3329	-0.972874	0.330616	0.538699	-0.0501266	1
ENSG00000259735	0.127189	0.113915	17.101	0.0018475	0.406138	0.376841	0.706291	0.843282	0.158586	1
ENSG00000259657	-0.21525	0.148434	21.671	0.000233021	0.566919	-0.558697	0.576369	0.75342	-0.054798	1
ENSG00000259238	0.414611	0.0504935	7.60698	0.107084	0.111849	1.84511	0.0650208	0.18023	0.128319	1
ENSG00000240163	0.198833	0.109506	16.252	0.00269895	0.383022	0.600854	0.547937	0.732483	0.0239581	1
ENSG00000273958	-0.926369	0.341514	42.9254	1.07235e-08	1.49409	-1.58518	0.112924	0.264629	-0.530156	1
ENSG00000287508	-0.535615	0.132467	18.4936	0.000988009	0.479764	-1.47163	0.141121	0.309159	-0.454317	1
ENSG00000285863	-0.0111614	0.119208	17.6088	0.00147139	0.428576	-0.0323269	0.974211	0.987692	-0.0721697	1
ENSG00000206781	-0.634655	0.192329	26.237	2.83457e-05	0.769085	-1.44716	0.147853	0.318982	-0.331899	1
ENSG00000264937	-0.456043	0.0569885	8.51923	0.0743064	0.140846	-1.91035	0.0560885	0.162355	-0.24068	1
ENSG00000274383	0.00373994	0.118843	17.6402	0.00145073	0.428638	0.0108487	0.991344	0.995616	-0.105553	1
ENSG00000206903	-0.290332	0.191543	27.4245	1.63127e-05	0.776289	-0.663379	0.507088	0.700784	-0.165723	1
ENSG00000259232	-0.615903	0.459502	56.8242	1.34684e-11	2.06715	-0.908592	0.363565	0.571556	-0.350547	1
ENSG00000243404	0.0160418	0.139413	19.0215	0.000778328	0.490719	0.0429637	0.96573	0.983075	0.0842691	1
ENSG00000266589	-0.100424	0.12715	18.3587	0.00104999	0.458601	-0.28163	0.778228	0.885691	-0.0412439	1
ENSG00000188501	0.854193	0.040002	5.95027	0.202893	0.0639093	4.27086	1.94721e-05	0.00032425	0.436159	1
ENSG00000259532	0.314059	0.0855755	12.7362	0.0126392	0.270887	1.07359	0.283008	0.488807	0.125749	1
ENSG00000260586	0.271091	0.0832779	12.2821	0.0153719	0.257705	0.939398	0.347527	0.555811	0.0718945	1
ENSG00000261632	-1.48707	0.471797	51.9621	1.40486e-10	2.12127	-2.16498	0.0303892	0.103641	-0.881047	1
ENSG00000261187	-0.512264	0.236005	32.939	1.22935e-06	0.987182	-1.05447	0.291669	0.498053	-0.223959	1
ENSG00000260144	0.291769	0.133053	19.7182	0.000567599	0.496113	0.799884	0.423778	0.630135	0.141711	1
ENSG00000140505	-1.20793	0.428513	51.0891	2.13851e-10	1.92566	-1.84527	0.064998	0.180187	-1.24233	1
ENSG00000196274	-0.721675	0.16922	23.5501	9.82954e-05	0.668823	-1.75435	0.0793704	0.206919	-0.363287	1
ENSG00000261143	0.841789	0.0521618	7.53434	0.110205	0.116141	3.68576	0.000228025	0.00235559	0.654863	1
ENSG00000259322	-0.582991	0.377936	48.9967	5.84814e-10	1.6812	-0.948315	0.342969	0.551289	-0.312247	1
ENSG00000271725	-1.32916	0.770802	81.7576	7.38837e-17	3.60551	-1.51394	0.130042	0.292083	-0.797367	1
ENSG00000259692	0.0246683	0.16327	23.7096	9.13259e-05	0.637521	0.06105	0.951319	0.97683	-0.0386592	1
ENSG00000288850	-0.954532	0.1556	21.2557	0.000281764	0.597321	-2.41984	0.0155275	0.0628707	-0.382179	1
ENSG00000259767	-0.327393	0.303212	41.4893	2.12843e-08	1.31724	-0.594561	0.552137	0.735773	-0.140049	1
ENSG00000259683	-0.488917	0.0682425	9.81148	0.0437259	0.184225	-1.87158	0.0612649	0.172924	-0.364107	1
ENSG00000230373	-0.3173	0.288096	39.8219	4.7115e-08	1.23952	-0.591156	0.554416	0.737049	-0.181644	1
ENSG00000259367	0.0956973	0.101037	14.8944	0.00492539	0.340698	0.301064	0.763366	0.87702	-0.000533349	1
ENSG00000259699	0.0888667	0.112104	16.6079	0.00230309	0.394652	0.265416	0.790689	0.892871	-0.0070129	1
ENSG00000259736	-0.284151	0.203804	27.3905	1.65735e-05	0.780596	-0.629424	0.529072	0.718375	0.0278876	1
ENSG00000259704	0.377016	0.0569794	8.47472	0.0756573	0.139679	1.57943	0.114237	0.266687	0.329047	1
ENSG00000258384	-0.026505	0.0995584	14.7789	0.00518256	0.335965	-0.0840017	0.933055	0.968652	-0.0498088	1
ENSG00000214432	-0.262601	0.234163	33.2036	1.08517e-06	0.98165	-0.542672	0.587355	0.761818	-0.11655	1
ENSG00000259205	-0.309812	0.278423	38.5688	8.55161e-08	1.18477	-0.587145	0.557107	0.738666	-0.262759	1
ENSG00000289028	-0.174572	0.106133	15.3131	0.00409392	0.356811	-0.535859	0.592056	0.765206	-0.035209	1
ENSG00000234769	-0.291058	0.154461	22.0611	0.000194882	0.582548	-0.740576	0.45895	0.66202	-0.0461331	1
ENSG00000076344	0.48264	0.0792102	11.5245	0.0212612	0.238313	1.71488	0.0863676	0.220066	0.151481	1
ENSG00000103269	-0.506556	0.218233	28.8806	8.26632e-06	0.851721	-1.08434	0.278212	0.483449	-0.394305	1
ENSG00000102854	0.0480046	0.109862	16.7854	0.00212757	0.391373	0.14483	0.884845	0.944243	0.18322	1
ENSG00000260316	0.57119	0.160818	23.2219	0.000114335	0.624279	1.42434	0.154349	0.328179	0.266077	1
ENSG00000260439	0.428184	0.0475969	7.31042	0.120365	0.101936	1.96264	0.049688	0.148767	0.257198	1
ENSG00000260807	0.705057	0.101056	14.1936	0.00670204	0.338428	2.21791	0.0265611	0.0940348	0.382904	1
ENSG00000261505	-0.661824	0.38476	50.4689	2.88191e-10	1.71916	-1.06696	0.28599	0.491881	-0.288268	1
ENSG00000197599	0.103008	0.164821	24.5857	6.09401e-05	0.653173	0.253726	0.799707	0.897974	-0.123855	1
ENSG00000280062	-0.0417296	0.0529497	8.13189	0.0868645	0.125368	-0.181348	0.856095	0.928785	0.000490823	1
ENSG00000280327	1.25761	0.147974	18.621	0.000932797	0.547575	3.26929	0.00107818	0.00824422	0.533196	1
ENSG00000162039	-1.46163	0.46677	53.364	7.15061e-11	2.10148	-2.13936	0.0324062	0.108897	-0.928678	1
ENSG00000140986	-0.0311857	0.170383	23.8879	8.41153e-05	0.652302	-0.0755514	0.939776	0.971869	-0.0931065	1
ENSG00000277602	-0.646754	0.367011	47.8811	9.99192e-10	1.62501	-1.06758	0.285711	0.491642	-0.323846	1
ENSG00000127561	1.14878	0.356225	45.1531	3.69499e-09	1.58467	1.92475	0.0542609	0.158571	0.356316	1
ENSG00000183971	-0.457467	0.10262	14.8274	0.00507285	0.344453	-1.42805	0.153277	0.326834	-0.291693	1
ENSG00000261123	-0.064694	0.0888472	13.3555	0.0096633	0.288229	-0.217041	0.828176	0.914236	-0.105909	1
ENSG00000200059	-0.465136	0.195081	27.4291	1.62778e-05	0.788139	-1.05311	0.292292	0.498631	-0.230053	1
ENSG00000182685	0.328692	0.105262	15.2774	0.00415916	0.359811	1.0131	0.311011	0.51814	0.119012	1
ENSG00000280402	-0.308167	0.289043	40.1743	3.98357e-08	1.24838	-0.573199	0.56651	0.746296	-0.126762	1
ENSG00000290728	-0.745052	0.457964	58.1239	7.18728e-12	2.07621	-1.10096	0.270915	0.475209	-0.286145	1
ENSG00000007038	0.866533	0.227732	30.2112	4.43299e-06	0.947952	1.81582	0.069398	0.188698	0.409592	1
ENSG00000262482	0.228926	0.0678244	10.1653	0.0377327	0.189677	0.879027	0.379386	0.587659	0.0776067	1
ENSG00000262152	0.640313	0.051628	7.54203	0.10987	0.113117	2.81806	0.00483151	0.0263123	0.379847	1
ENSG00000205890	0.424954	0.170681	24.3295	6.8602e-05	0.662568	1.0286	0.303665	0.510967	0.00870102	1
ENSG00000185739	-0.0611835	0.0466208	7.17885	0.126733	0.0967573	-0.283364	0.776898	0.885334	-0.139632	1
ENSG00000278700	-0.8984	0.221051	29.1027	7.45081e-06	0.914075	-1.91084	0.0560254	0.162354	-0.344279	1
ENSG00000166246	-0.353298	0.254811	35.9945	2.90128e-07	1.07455	-0.699895	0.483993	0.682226	-0.18503	1
ENSG00000267795	0.759593	0.0848164	11.9614	0.0176409	0.260695	2.6082	0.0091019	0.042184	0.359255	1
ENSG00000078328	-0.648239	0.162952	22.5581	0.000155147	0.630004	-1.60585	0.108307	0.257432	-0.735406	1
ENSG00000220793	-0.445592	0.200272	28.2882	1.09029e-05	0.818466	-0.995696	0.319398	0.527065	-0.115844	1
ENSG00000289023	0.417418	0.0910956	13.0531	0.011019	0.288819	1.383	0.166664	0.345913	0.170304	1
ENSG00000229917	-0.718426	0.189559	25.7392	3.57159e-05	0.73409	-1.6501	0.0989228	0.242313	-0.172662	1
ENSG00000274038	0.941672	0.288661	38.7124	7.98748e-08	1.22526	1.75269	0.0796552	0.207376	0.519229	1
ENSG00000287121	0.0582716	0.0415361	6.56996	0.160436	0.0774916	0.28592	0.774939	0.884133	0.0813148	1
ENSG00000277369	-0.264872	0.15822	21.7173	0.000228133	0.58145	-0.665893	0.505479	0.699419	-0.181607	1
ENSG00000263307	-0.290185	0.167794	23.1255	0.000119523	0.632744	-0.708413	0.478689	0.678569	-0.146957	1
ENSG00000260488	1.08985	0.12806	16.8663	0.00205208	0.458993	3.04551	0.00232287	0.0150813	0.413074	1
ENSG00000241641	0.329788	0.155115	22.6419	0.000149284	0.598667	0.837351	0.402395	0.60934	0.226523	1
ENSG00000175604	0.204561	0.061602	9.25463	0.0550408	0.161438	0.824186	0.409834	0.616615	0.109413	1
ENSG00000278979	0.399623	0.10808	14.9947	0.00471231	0.359209	1.21556	0.224151	0.419382	0.233579	1
ENSG00000262529	0.115179	0.139856	20.7171	0.000360298	0.528728	0.307987	0.758092	0.874351	0.0565306	1
ENSG00000207425	-0.621976	0.347717	45.7242	2.81071e-09	1.52858	-1.05478	0.291527	0.497849	-0.333875	1
ENSG00000261819	-0.713398	0.0846433	11.9793	0.017506	0.262192	-2.45208	0.0142031	0.0588579	-0.767632	1
ENSG00000275910	-0.207255	0.122846	17.7819	0.00136127	0.441404	-0.591322	0.554305	0.737021	-0.188533	1
ENSG00000262380	-0.0510907	0.108463	15.9036	0.00315125	0.374928	-0.155131	0.876718	0.939885	-0.0808603	1
ENSG00000280429	0.26211	0.0542509	8.23409	0.08337	0.129936	1.12533	0.260449	0.462737	0.176509	1
ENSG00000091262	-0.045814	0.179325	26.1686	2.92612e-05	0.715921	-0.108188	0.913847	0.958625	-0.17816	1
ENSG00000279410	0.257277	0.154813	21.8493	0.000214748	0.582824	0.65388	0.513189	0.705293	0.0415822	1
ENSG00000260017	-0.228069	0.0614816	9.32737	0.0534178	0.163248	-0.919799	0.357678	0.565816	-0.187034	1
ENSG00000260352	-0.644933	0.280509	38.6535	8.21413e-08	1.21532	-1.2177	0.223336	0.418298	-0.277934	1
ENSG00000166743	-0.526584	0.108246	15.6959	0.00345563	0.373174	-1.60052	0.109482	0.259411	-0.498285	1
ENSG00000183921	-0.877806	0.321028	40.6919	3.11301e-08	1.39765	-1.54927	0.121317	0.278682	-0.60534	1
ENSG00000260790	-0.176402	0.190659	27.1569	1.84788e-05	0.771395	-0.403994	0.686217	0.830697	-0.318239	1
ENSG00000122254	0.0137749	0.109305	15.7717	0.00334136	0.37249	0.0416648	0.966766	0.983597	-0.225991	1
ENSG00000260136	0.773596	0.216026	28.936	8.05478e-06	0.894633	1.66442	0.0960295	0.237199	0.287439	1
ENSG00000260751	0.548813	0.105794	15.3637	0.00400331	0.361896	1.68731	0.0915444	0.229352	0.0789481	1
ENSG00000279756	-0.347968	0.229873	32.0388	1.87853e-06	0.965303	-0.725763	0.467984	0.669738	-0.380985	1
ENSG00000261669	-0.544754	0.110924	15.8799	0.00318462	0.387721	-1.63564	0.101915	0.247177	-0.316619	1
ENSG00000291179	-0.571372	0.19593	27.0014	1.98661e-05	0.785292	-1.29083	0.196763	0.386085	-0.24684	1
ENSG00000260448	-0.451967	0.345521	46.2046	2.23279e-09	1.52535	-0.768899	0.441953	0.646661	-0.25365	1
ENSG00000275494	-0.424932	0.336597	44.7957	4.38434e-09	1.47092	-0.732427	0.463908	0.666118	-0.177014	1
ENSG00000245888	-0.428391	0.0932076	13.4353	0.00933352	0.298608	-1.40319	0.160562	0.337095	-0.232286	1
ENSG00000198156	-1.47238	0.631437	66.3957	1.30725e-13	2.91693	-1.85291	0.0638956	0.178206	-1.04902	1
ENSG00000293550	-0.0870989	0.372479	50.8016	2.45577e-10	1.65203	-0.142712	0.886517	0.944959	-0.405954	1
ENSG00000251417	-0.0710504	0.378169	52.6642	1.0018e-10	1.69465	-0.115538	0.908019	0.956004	0.0509548	1
ENSG00000275807	-0.00793957	0.161672	23.5191	9.97057e-05	0.629595	-0.019746	0.984246	0.992781	-0.082094	1
ENSG00000196296	-0.248342	0.113323	16.7461	0.00216528	0.400527	-0.737719	0.460685	0.663198	-0.350449	1
ENSG00000260367	-0.275449	0.229254	32.9238	1.23816e-06	0.958678	-0.575285	0.565099	0.745437	-0.00745743	1
ENSG00000169682	0.455248	0.0717863	10.5387	0.0322685	0.204642	1.69913	0.0892945	0.225232	0.0814338	1
ENSG00000213658	1.08488	0.119504	15.863	0.00320866	0.420635	3.13826	0.00169952	0.0118239	0.432006	1
ENSG00000260517	0.251653	0.114427	16.9454	0.00198074	0.406052	0.743939	0.456913	0.660246	0.120489	1
ENSG00000261740	1.05635	0.230574	29.9107	5.10359e-06	0.965997	2.19991	0.0278134	0.0971649	0.363568	1
ENSG00000279583	-0.16398	0.0851963	12.6587	0.0130696	0.267701	-0.561799	0.574253	0.751615	-0.0152741	1
ENSG00000167371	-0.203272	0.165668	24.1753	7.36652e-05	0.645616	-0.499412	0.61749	0.78406	-0.260674	1
ENSG00000285043	1.06695	0.1541	19.9658	0.000507217	0.584518	2.71796	0.00656857	0.0329637	0.418817	1
ENSG00000273724	-0.312187	0.259062	36.6359	2.14081e-07	1.10997	-0.613358	0.53964	0.726214	-0.117893	1
ENSG00000180209	-0.329835	0.184117	27.0218	1.96781e-05	0.741755	-0.768689	0.442078	0.646689	-0.0180402	1
ENSG00000288983	0.0660917	0.122414	17.697	0.00141423	0.434833	0.1889	0.850171	0.92618	0.106408	1
ENSG00000261840	0.350576	0.0904542	13.3082	0.00986414	0.292305	1.16565	0.243756	0.443093	0.0317603	1
ENSG00000150281	0.15543	0.0974817	14.2628	0.00650183	0.322146	0.497822	0.61861	0.784785	-0.0710945	1
ENSG00000260911	-0.397186	0.296588	40.066	4.19459e-08	1.27376	-0.729318	0.465807	0.667831	-0.193054	1
ENSG00000232748	0.881522	0.0484268	6.84448	0.144339	0.0945958	4.00581	6.18057e-05	0.000823572	0.501745	1
ENSG00000280160	1.29437	0.25951	31.8956	2.0094e-06	1.10479	2.54086	0.0110579	0.0489253	0.545732	1
ENSG00000260625	-0.466796	0.0764596	11.2425	0.0239698	0.22757	-1.68815	0.0913822	0.229085	-0.192073	1
ENSG00000131797	0.479124	0.0953327	13.832	0.00785115	0.310665	1.55177	0.120717	0.277803	0.181616	1
ENSG00000279800	0.0115289	0.110477	16.3075	0.00263308	0.385632	0.0346858	0.97233	0.986885	-0.00734176	1
ENSG00000261131	0.0460642	0.185088	27.3881	1.6592e-05	0.750187	0.107072	0.914732	0.959164	-0.1468	1
ENSG00000280376	-0.0717293	0.153357	22.0918	0.000192165	0.580773	-0.183166	0.854668	0.928181	-0.0654641	1
ENSG00000260744	-0.233795	0.103377	15.0276	0.0046444	0.348934	-0.727149	0.467135	0.668912	-0.133627	1
ENSG00000279509	0.178764	0.0530269	8.07468	0.0888805	0.124507	0.776304	0.43757	0.642891	0.0578439	1
ENSG00000261267	0.525799	0.250534	35.9756	2.92737e-07	1.06464	1.05048	0.293499	0.5001	0.317326	1
ENSG00000289119	-0.0271504	0.126743	19.0266	0.000776525	0.46878	-0.076263	0.93921	0.971617	0.049638	1
ENSG00000260086	1.0637	0.124195	16.3822	0.00254695	0.447	3.01832	0.00254181	0.016142	0.604222	1
ENSG00000260249	0.539641	0.101132	14.5519	0.00572674	0.341155	1.69692	0.0897116	0.225942	0.33426	1
ENSG00000103460	-0.0510772	0.16963	24.8511	5.38998e-05	0.671743	-0.124015	0.901303	0.952734	-0.177056	1
ENSG00000252569	-0.377535	0.135111	19.3586	0.000668154	0.500677	-1.0271	0.304374	0.511633	-0.245526	1
ENSG00000259926	-0.0803366	0.0788083	11.8458	0.0185359	0.241425	-0.286172	0.774746	0.884133	-0.0385917	1
ENSG00000261630	-0.204319	0.147916	21.2401	0.000283779	0.558131	-0.531254	0.595243	0.767799	-0.174732	1
ENSG00000289307	0.271732	0.260053	37.6736	1.30846e-07	1.11516	0.532855	0.594134	0.766871	0.141923	1
ENSG00000260135	-0.633181	0.096524	13.9251	0.00753791	0.321699	-2.03803	0.0415471	0.13075	-0.540305	1
ENSG00000159398	-0.432028	0.0844562	12.5113	0.0139281	0.267243	-1.48661	0.137119	0.302983	-0.301686	1
ENSG00000261302	-0.583773	0.218669	30.6528	3.60344e-06	0.913149	-1.24839	0.211888	0.404742	-0.417854	1
ENSG00000087237	0.694131	0.0740629	10.5609	0.0319684	0.212448	2.55059	0.010754	0.0479137	0.292751	1
ENSG00000276663	-0.348315	0.142063	20.5388	0.000390799	0.539054	-0.924128	0.35542	0.563747	-0.40806	1
ENSG00000260038	-1.30238	0.214032	26.2313	2.8421e-05	0.864869	-2.81512	0.00487592	0.0264719	-0.615398	1
ENSG00000070729	1.40541	0.317632	38.5366	8.68342e-08	1.35514	2.49369	0.0126424	0.0538451	1.09585	1
ENSG00000159648	0.344066	0.136315	19.8296	0.000539594	0.51079	0.931901	0.351387	0.559912	0.126115	1
ENSG00000260927	-0.137031	0.22915	32.637	1.41735e-06	0.953451	-0.286258	0.77468	0.884133	0.0583585	1
ENSG00000260186	-0.853084	0.488882	62.1255	1.03663e-12	2.23656	-1.22008	0.222433	0.417115	-0.673986	1
ENSG00000150394	-0.140354	0.139689	20.2734	0.000440996	0.521212	-0.375528	0.707268	0.84386	-0.273028	1
ENSG00000287965	0.0321073	0.156265	22.6626	0.000147871	0.602866	0.0812216	0.935266	0.969309	-0.0778425	1
ENSG00000260558	-0.519922	0.0706497	10.3497	0.0349317	0.201369	-1.95607	0.0504574	0.15063	-0.327203	1
ENSG00000289415	0.563321	0.0580392	8.55053	0.0733703	0.143078	2.33827	0.0193731	0.0740428	0.308444	1
ENSG00000265918	-1.00361	0.304099	39.2311	6.2412e-08	1.3191	-1.81994	0.0687682	0.187421	-0.53803	1
ENSG00000179044	0.274464	0.0377235	5.99248	0.19971	0.0607194	1.41312	0.15762	0.332686	0.139443	1
ENSG00000293507	-0.0666181	0.110017	16.2361	0.00271814	0.383659	-0.200846	0.840819	0.920637	-0.0619793	1
ENSG00000159708	-0.822359	0.382512	51.5303	1.72944e-10	1.72355	-1.32965	0.183632	0.369296	-0.253603	1
ENSG00000270165	-0.130279	0.186002	27.1136	1.88546e-05	0.748788	-0.302075	0.762595	0.876675	0.0737274	1
ENSG00000289164	0.674838	0.0471366	6.93977	0.139105	0.0940656	3.10828	0.00188179	0.0127557	0.353498	1
ENSG00000102904	0.124204	0.128281	18.4402	0.00101207	0.461779	0.346779	0.728757	0.857084	0.0667438	1
ENSG00000263126	0.174942	0.14537	21.364	0.000268154	0.553419	0.458834	0.646353	0.804459	-0.0971091	1
ENSG00000263276	0.410168	0.0890771	12.976	0.0113936	0.282732	1.37429	0.169352	0.3496	0.0548996	1
ENSG00000259797	-0.602459	0.330035	43.637	7.63174e-09	1.44693	-1.04869	0.29432	0.501012	-0.34614	1
ENSG00000260798	-0.621031	0.280535	38.2619	9.89449e-08	1.20283	-1.17252	0.240989	0.440187	-0.163404	1
ENSG00000266801	0.191457	0.194427	26.6473	2.34244e-05	0.766899	0.434204	0.66414	0.816669	0.122129	1
ENSG00000293260	-0.287861	0.210763	29.9708	4.96184e-06	0.865768	-0.627026	0.530642	0.719632	-0.140509	1
ENSG00000200164	-0.412962	0.164431	23.4847	0.000101303	0.643196	-1.0184	0.308489	0.515605	-0.23789	1
ENSG00000247228	-0.0377882	0.0980293	14.2482	0.0065435	0.322327	-0.120692	0.903935	0.953996	-0.0492519	1
ENSG00000261701	-0.325134	0.189109	27.3059	1.72397e-05	0.765121	-0.747664	0.454663	0.658205	-0.129425	1
ENSG00000279591	0.0668437	0.0771569	11.5368	0.0211496	0.232039	0.240643	0.809832	0.9033	-0.0409605	1
ENSG00000271009	0.215499	0.0679748	10.3329	0.0351784	0.193345	0.826554	0.40849	0.615436	0.0166145	1
ENSG00000261079	-0.0468962	0.0895019	12.9664	0.011441	0.281119	-0.156755	0.875438	0.939273	-0.0410634	1
ENSG00000240861	-0.0833302	0.22864	32.7721	1.32994e-06	0.952791	-0.174272	0.861652	0.932	0.00390529	1
ENSG00000252122	-0.478937	0.398421	51.4217	1.82225e-10	1.78204	-0.758764	0.447994	0.651729	-0.263945	1
ENSG00000279887	-0.0225325	0.136447	19.985	0.000502818	0.508013	-0.0609995	0.95136	0.97683	-0.0359881	1
ENSG00000280274	0.0866938	0.154841	22.9671	0.00012856	0.602226	0.220316	0.825625	0.913207	0.0768405	1
ENSG00000279378	-0.451617	0.127966	18.5434	0.000966024	0.473595	-1.26248	0.206777	0.398348	-0.453572	1
ENSG00000135697	-1.30234	0.585876	65.918	1.64829e-13	2.69046	-1.70146	0.0888569	0.224439	-0.9574	1
ENSG00000261235	-0.235112	0.098196	14.4406	0.00601378	0.325384	-0.750286	0.453082	0.656837	-0.0127718	1
ENSG00000260018	0.235298	0.130798	19.1293	0.000741275	0.479851	0.650603	0.515303	0.706716	0.245804	1
ENSG00000140955	-0.506214	0.151845	21.5571	0.000245484	0.580894	-1.29907	0.193919	0.382401	-0.428906	1
ENSG00000289551	-1.00641	0.357953	44.6168	4.77648e-09	1.57558	-1.68214	0.0925418	0.231052	-0.676271	1
ENSG00000270124	-0.236401	0.119326	17.3645	0.00164182	0.425344	-0.684354	0.493752	0.689606	-0.302725	1
ENSG00000263968	-0.174114	0.197054	27.7653	1.39165e-05	0.783499	-0.392229	0.694889	0.836081	-0.0243593	1
ENSG00000275393	0.106705	0.160853	23.5552	9.80613e-05	0.626423	0.266054	0.790197	0.892522	0.0904126	1
ENSG00000287125	-0.241559	0.207798	29.8695	5.20308e-06	0.85716	-0.529909	0.596175	0.768384	-0.211147	1
ENSG00000252311	-0.20797	0.172037	24.7505	5.64681e-05	0.677288	-0.501406	0.616085	0.782946	-0.104415	1
ENSG00000260456	0.15128	0.152798	21.5737	0.000243626	0.570607	0.38701	0.698749	0.838505	0.293696	1
ENSG00000270006	-0.285382	0.246583	34.6046	5.60039e-07	1.04797	-0.574706	0.56549	0.745693	-0.330571	1
ENSG00000276393	-0.043151	0.0930168	14.1463	0.00684247	0.310638	-0.141485	0.887487	0.945475	0.0140391	1
ENSG00000288568	-0.523197	0.140813	20.1914	0.000457768	0.524227	-1.39426	0.16324	0.340617	-0.169895	1
ENSG00000185669	0.824158	0.0738798	10.2097	0.0370394	0.208109	3.03213	0.00242836	0.0156165	0.466324	1
ENSG00000268218	-0.0371019	0.122238	18.2171	0.00111918	0.445464	-0.106119	0.915488	0.959686	-0.0649878	1
ENSG00000261118	-0.629261	0.423979	54.8299	3.52679e-11	1.90984	-0.966404	0.333842	0.542323	-0.31881	1
ENSG00000258947	1.05975	0.038959	5.60231	0.230882	0.0549463	5.36908	7.91401e-08	3.31483e-06	0.553667	1
ENSG00000262003	0.0455193	0.175723	25.8416	3.40598e-05	0.699594	0.108588	0.913529	0.958599	0.0896148	1
ENSG00000262777	-0.0494681	0.124708	18.4696	0.00099874	0.453653	-0.140081	0.888596	0.946148	0.0232122	1
ENSG00000262810	0.209021	0.0621478	9.33264	0.0533021	0.164019	0.838451	0.401778	0.608825	0.133095	1
ENSG00000262333	0.258144	0.0972371	14.0872	0.00702197	0.319744	0.827838	0.407762	0.614774	0.151234	1
ENSG00000263345	-0.147816	0.192436	27.9171	1.2965e-05	0.772724	-0.336961	0.736146	0.86213	-0.0142035	1
ENSG00000262248	-0.286911	0.278697	39.0747	6.72319e-08	1.19744	-0.543478	0.586801	0.761456	-0.0619152	1
ENSG00000257950	0.206752	0.0908992	13.4595	0.00923589	0.294601	0.685755	0.492868	0.689085	0.109393	1
ENSG00000240898	1.18574	0.160341	20.7889	0.000348689	0.614076	2.96119	0.0030645	0.0186276	0.289121	1
ENSG00000262692	0.400917	0.0501828	7.5704	0.108645	0.110626	1.78969	0.073504	0.196317	0.166405	1
ENSG00000182557	0.757143	0.0526415	7.68913	0.103653	0.119401	3.3	0.000966853	0.00750282	0.438353	1
ENSG00000262823	0.38195	0.0508825	7.70349	0.103064	0.114652	1.69326	0.0904065	0.227266	0.242311	1
ENSG00000280254	0.700682	0.20126	26.9364	2.04758e-05	0.773248	1.56186	0.118321	0.273954	0.198443	1
ENSG00000182327	0.736106	0.207276	29.0481	7.64333e-06	0.838611	1.61684	0.105914	0.253734	0.451951	1
ENSG00000262165	-0.511747	0.26908	37.3657	1.51438e-07	1.16358	-0.986539	0.323868	0.531943	-0.28703	1
ENSG00000262227	-0.114158	0.105269	15.3915	0.00395452	0.359088	-0.351848	0.724952	0.854748	-0.177393	1
ENSG00000196388	0.123113	0.120566	17.6378	0.00145235	0.431234	0.354561	0.722918	0.853489	-0.0059149	1
ENSG00000129204	-0.862851	0.29199	37.3719	1.50988e-07	1.23939	-1.5968	0.110309	0.260599	-1.06982	1
ENSG00000161929	0.718261	0.0649286	9.19726	0.0563536	0.168204	2.8188	0.00482038	0.0262691	0.449494	1
ENSG00000258315	0.599081	0.0835816	12.0438	0.0170284	0.258047	2.07219	0.0382473	0.122893	0.18939	1
ENSG00000187838	0.872965	0.165219	22.7898	0.000139478	0.632119	2.14766	0.0317406	0.107115	0.344505	1
ENSG00000167874	0.542189	0.15021	19.7111	0.000569421	0.540686	1.39895	0.161829	0.338915	0.382448	1
ENSG00000214999	0.725223	0.491322	62.871	7.22374e-13	2.19887	1.03464	0.300838	0.507873	0.229125	1
ENSG00000265749	-0.00860088	0.179889	26.5134	2.49293e-05	0.72382	-0.0202787	0.983821	0.992515	-0.124394	1
ENSG00000185156	-0.481868	0.250964	35.7177	3.30764e-07	1.06473	-0.961883	0.336108	0.544592	-0.137093	1
ENSG00000272975	0.22243	0.125574	18.6736	0.000910872	0.460642	0.627687	0.530209	0.719243	0.105214	1
ENSG00000263429	0.425158	0.0214043	2.66548	0.615268	0	2.90603	0.0036605	0.0212514	0.221119	1
ENSG00000266378	0.999051	0.163664	21.9598	0.000204146	0.641223	2.46951	0.0135299	0.0566589	0.56953	1
ENSG00000239704	-0.26917	0.141514	20.652	0.000371149	0.535151	-0.715526	0.474284	0.675332	-0.127037	1
ENSG00000234324	-0.589415	0.326292	43.3786	8.63535e-09	1.42789	-1.03185	0.302141	0.509249	-0.298882	1
ENSG00000251537	0.952768	0.0399246	5.82539	0.212573	0.0611573	4.76834	1.85753e-06	4.70032e-05	0.467048	1
ENSG00000265519	0.0768492	0.159216	23.2742	0.000111615	0.616338	0.192596	0.847276	0.92454	0.0336126	1
ENSG00000227782	-0.241837	0.138997	20.2389	0.000447981	0.521493	-0.648664	0.516556	0.707921	-0.305005	1
ENSG00000266651	0.24986	0.181767	26.5585	2.44115e-05	0.728464	0.586056	0.557838	0.739316	0.143555	1
ENSG00000290977	1.39347	0.237616	28.3205	1.07396e-05	0.992041	2.85863	0.0042547	0.0238265	0.986918	1
ENSG00000227300	1.9264	0.217143	22.2935	0.00017518	0.860246	4.13404	3.56448e-05	0.00052358	2.05463	1
ENSG00000287910	0.175987	0.0998017	14.6106	0.00558085	0.333154	0.557071	0.577479	0.754068	-0.0446325	1
ENSG00000225442	0.0516954	0.174432	25.878	3.34881e-05	0.697969	0.123777	0.901492	0.952811	-0.257263	1
ENSG00000266498	-0.784996	0.296202	40.2303	3.87875e-08	1.28067	-1.44236	0.149201	0.320986	-0.299783	1
ENSG00000264666	0.145665	0.0989274	14.3374	0.00629265	0.325225	0.463125	0.643275	0.80197	0.144428	1
ENSG00000237328	0.0574623	0.0471732	7.39188	0.116572	0.101945	0.264567	0.791343	0.893354	0.0852089	1
ENSG00000091536	-0.480939	0.114671	16.1784	0.00278884	0.389159	-1.42024	0.155536	0.330018	-0.221754	1
ENSG00000171916	2.05852	0.651014	60.2489	2.57174e-12	3.01484	2.5513	0.0107323	0.0478604	2.19223	1
ENSG00000227077	0.585716	0.0658627	9.6532	0.0466928	0.178571	2.28227	0.0224733	0.0827164	0.129446	1
ENSG00000266079	-1.24928	0.316228	38.2811	9.80455e-08	1.3743	-2.22157	0.0263125	0.0934239	-0.784385	1
ENSG00000270091	0.519281	0.0899817	12.9135	0.0117063	0.286512	1.73111	0.0834316	0.214253	0.194173	1
ENSG00000170298	2.03377	0.339985	33.1198	1.12889e-06	1.46434	3.48797	0.000486708	0.00434251	1.98305	1
ENSG00000229586	2.20266	0.517443	47.6194	1.13292e-09	2.34366	3.06207	0.0021981	0.0144059	1.63369	1
ENSG00000230088	2.12727	0.388187	36.3981	2.39622e-07	1.69928	3.4143	0.000639467	0.00538262	1.35722	1
ENSG00000288923	0.259401	0.0754775	11.2477	0.0239171	0.223705	0.944197	0.345069	0.553468	-0.0164991	1
ENSG00000007216	0.690411	0.0564865	8.15248	0.0861496	0.13382	2.90493	0.00367338	0.0213051	0.469233	1
ENSG00000227543	0.213418	0.170439	25.0486	4.91908e-05	0.675294	0.516948	0.605192	0.775042	-0.00550016	1
ENSG00000264304	0.296927	0.0822545	12.0601	0.0169103	0.252846	1.03531	0.300524	0.507664	0.103247	1
ENSG00000063015	0.0360695	0.100241	14.867	0.00498517	0.338745	0.113924	0.909298	0.956653	-0.0248605	1
ENSG00000264808	0.0549594	0.148276	21.4354	0.000259544	0.558237	0.142727	0.886506	0.944959	0.0807947	1
ENSG00000264290	0.16005	0.0829631	12.3954	0.0146411	0.259189	0.555666	0.578439	0.754886	0.0199348	1
ENSG00000240531	-0.0678782	0.0691231	10.2426	0.036533	0.192612	-0.258178	0.79627	0.89637	-0.041381	1
ENSG00000263657	0.0475066	0.18732	26.8056	2.17608e-05	0.750314	0.109764	0.912596	0.958193	-0.0311937	1
ENSG00000252657	-0.176034	0.174347	24.8086	5.49693e-05	0.685454	-0.421589	0.673325	0.822841	-0.0959464	1
ENSG00000176927	-0.044174	0.244452	36.0968	2.764e-07	1.04453	-0.0893448	0.928808	0.966477	-0.0311196	1
ENSG00000290395	0.042446	0.11482	16.7765	0.00213609	0.404224	0.125264	0.900314	0.952427	-0.0519081	1
ENSG00000263603	-0.668083	0.259815	36.0265	2.85754e-07	1.11671	-1.31068	0.189964	0.377484	-0.315614	1
ENSG00000265791	0.0959572	0.0503084	7.76902	0.100415	0.114116	0.427816	0.668785	0.819599	-0.0866142	1
ENSG00000263531	0.147989	0.163547	23.2107	0.000114923	0.627372	0.365938	0.714412	0.848437	-0.0711616	1
ENSG00000230113	1.71115	0.0685936	7.89919	0.0953415	0.161396	6.53351	6.42448e-11	7.03968e-09	0.865882	1
ENSG00000265743	1.15813	0.024598	3.55242	0.469953	0	7.38423	1.53433e-13	3.33275e-11	0.809797	1
ENSG00000264743	0.782454	0.22234	30.2605	4.33175e-06	0.892325	1.6594	0.0970361	0.239054	0.294438	1
ENSG00000264148	-0.665871	0.203634	28.1013	1.18971e-05	0.828106	-1.47559	0.140055	0.307565	-0.256616	1
ENSG00000263535	0.286155	0.0391263	6.21139	0.183908	0.0670788	1.44666	0.147991	0.319112	0.208959	1
ENSG00000263990	-0.00508669	0.124072	18.2945	0.00108081	0.451259	-0.014441	0.988478	0.994343	-0.0440163	1
ENSG00000265293	0.0734945	0.12609	18.6399	0.000924854	0.461855	0.206974	0.83603	0.918477	-0.0323322	1
ENSG00000280020	0.0821684	0.0426964	6.71313	0.151847	0.0820031	0.397658	0.690883	0.833385	-0.0225914	1
ENSG00000274341	-0.836861	0.347137	44.6503	4.70047e-09	1.52841	-1.42038	0.155498	0.329965	-0.347173	1
ENSG00000265222	0.293921	0.128675	18.9113	0.000818102	0.472514	0.819376	0.412572	0.619449	0.165485	1
ENSG00000266599	-0.495538	0.117754	16.8008	0.00211299	0.415103	-1.44407	0.148718	0.320145	-0.199844	1
ENSG00000279668	-0.572637	0.252208	35.2968	4.03679e-07	1.07537	-1.14025	0.254182	0.455528	-0.428233	1
ENSG00000108700	0.750686	0.0815256	11.3035	0.0233562	0.243472	2.62913	0.00856047	0.0402214	0.663197	1
ENSG00000270871	0.00612089	0.104597	15.3952	0.00394801	0.357709	0.0189259	0.9849	0.992922	-0.0434185	1
ENSG00000270894	-0.12379	0.157407	22.8525	0.000135511	0.606128	-0.312013	0.75503	0.87231	-0.0509709	1
ENSG00000274736	1.00111	0.422669	54.002	5.25761e-11	1.92054	1.53987	0.123593	0.281906	0.346678	1
ENSG00000275302	1.02584	0.149283	19.7437	0.000561077	0.566284	2.65506	0.00792943	0.0379614	0.677043	1
ENSG00000261499	1.36634	0.101529	12.6068	0.013366	0.326474	4.28809	1.80218e-05	0.000305212	0.680546	1
ENSG00000277579	0.213214	0.0441076	6.86095	0.143421	0.0870522	1.01522	0.310002	0.51726	0.101075	1
ENSG00000275029	0.059191	0.117568	17.4614	0.00157199	0.421941	0.172628	0.862944	0.932686	0.0459531	1
ENSG00000276810	0.0446746	0.104785	15.5007	0.00376775	0.359659	0.13801	0.890233	0.946986	0.0461489	1
ENSG00000289110	0.619839	0.0478805	7.10741	0.13032	0.0983688	2.8327	0.00461572	0.0253963	0.301222	1
ENSG00000291088	0.516908	0.108733	15.5901	0.00362159	0.371941	1.56759	0.116977	0.271638	0.232344	1
ENSG00000263466	-0.605998	0.155161	20.311	0.000433524	0.542381	-1.53844	0.123941	0.28249	-0.157063	1
ENSG00000286443	-0.90543	0.288683	36.5254	2.25592e-07	1.20275	-1.68517	0.091955	0.229993	-0.893279	1
ENSG00000214546	-0.988618	0.814755	89.6067	1.59605e-18	3.83748	-1.09525	0.273405	0.478279	-0.70311	1
ENSG00000264968	-0.938037	0.375412	47.6634	1.10927e-09	1.65683	-1.53097	0.125778	0.285563	-0.390048	1
ENSG00000265666	0.230484	0.195478	28.4025	1.03363e-05	0.792928	0.521305	0.602154	0.773053	0.168539	1
ENSG00000196859	-0.850549	0.0561216	7.84591	0.0973886	0.127836	-3.59033	0.000330259	0.00316772	-1.11763	1
ENSG00000204889	-0.777904	0.1554	20.9054	0.000330639	0.577456	-1.97334	0.0484574	0.146098	-1.01752	1
ENSG00000236473	-2.06512	0.542269	52.5059	1.0812e-10	2.45919	-2.80439	0.00504116	0.0271587	-1.74591	1
ENSG00000171401	0.619924	0.0608485	8.79245	0.0665019	0.15432	2.51312	0.0119668	0.0518378	0.506581	1
ENSG00000290861	0.833446	0.0689319	9.68057	0.0461662	0.188408	3.17444	0.00150125	0.0107398	0.608085	1
ENSG00000278954	0.400441	0.106978	15.639	0.00354394	0.3691	1.22431	0.220836	0.415357	0.0719577	1
ENSG00000204815	-0.0883493	0.133457	19.528	0.000618768	0.494146	-0.241842	0.808902	0.902743	-0.116381	1
ENSG00000267222	0.259508	0.08242	12.2785	0.0153962	0.256402	0.903928	0.366033	0.57382	0.129215	1
ENSG00000287710	-0.177038	0.375285	50.064	3.50142e-10	1.6481	-0.288992	0.772588	0.882788	0.00271682	1
ENSG00000280183	0.147064	0.183135	26.9163	2.06687e-05	0.737781	0.343652	0.731108	0.858696	0.0905754	1
ENSG00000184451	0.677268	0.0466276	6.96501	0.137749	0.0943562	3.13646	0.00171003	0.0118735	0.328871	1
ENSG00000197291	-0.200763	0.121875	17.3293	0.00166796	0.423903	-0.575077	0.565239	0.745527	-0.116829	1
ENSG00000161649	0.529131	0.124051	18.0266	0.00121939	0.454287	1.50232	0.133014	0.296911	0.177313	1
ENSG00000005961	0.935406	0.193031	26.1177	2.99611e-05	0.781124	2.12906	0.0332496	0.110939	0.323182	1
ENSG00000131097	0.35916	0.0478474	7.29159	0.121258	0.101372	1.64195	0.100601	0.245014	0.119268	1
ENSG00000267288	0.0242864	0.0524358	7.95834	0.0931161	0.120988	0.106059	0.915535	0.959686	0.0154165	1
ENSG00000266918	-0.875218	0.440753	54.954	3.32185e-11	1.99509	-1.31831	0.187399	0.374227	-0.373266	1
ENSG00000280022	-0.62631	0.384285	50.286	3.14699e-10	1.72443	-1.01033	0.312338	0.51954	-0.337991	1
ENSG00000263503	0.356001	0.108481	15.9577	0.00307648	0.374916	1.08087	0.279754	0.485103	0.482438	1
ENSG00000204652	0.367977	0.0805435	11.9625	0.0176323	0.247484	1.2966	0.19477	0.383555	0.0204515	1
ENSG00000262539	0.381733	0.136525	19.7402	0.000561962	0.503387	1.03313	0.301545	0.508689	0.261899	1
ENSG00000289729	0.300516	0.0972461	14.3851	0.00616225	0.323125	0.963678	0.335208	0.543619	0.160891	1
ENSG00000232300	-0.498608	0.0980383	13.9791	0.00736212	0.321781	-1.59243	0.111287	0.261998	-0.287805	1
ENSG00000179673	-0.390872	0.251187	35.0021	4.64075e-07	1.07493	-0.779895	0.435453	0.64124	-0.468153	1
ENSG00000239291	0.152461	0.0803372	11.7822	0.0190462	0.24246	0.5379	0.590646	0.764242	0.0387769	1
ENSG00000230148	0.476547	0.125833	18.6252	0.000931017	0.465833	1.34341	0.17914	0.362913	0.127334	1
ENSG00000289021	0.0175138	0.067711	9.92634	0.0416869	0.183673	0.0673054	0.946339	0.974747	0.0117953	1
ENSG00000167083	1.00446	0.123598	16.4692	0.00245003	0.441697	2.85711	0.00427523	0.0239033	0.575837	1
ENSG00000229944	0.905173	0.0231401	3.26142	0.515068	0	5.95045	2.6741e-09	1.7644e-07	0.32753	1
ENSG00000167105	0.570474	0.0744334	10.8085	0.0288032	0.218799	2.09099	0.0365289	0.118737	0.37131	1
ENSG00000173714	-0.657774	0.36219	46.7221	1.74226e-09	1.60444	-1.09297	0.274407	0.479655	-0.755253	1
ENSG00000247011	-1.22553	0.304886	38.393	9.2969e-08	1.30469	-2.2195	0.0264528	0.0937724	-0.427476	1
ENSG00000249870	-0.0819723	0.159407	22.9729	0.000128214	0.611702	-0.205312	0.837329	0.919028	-0.119503	1
ENSG00000263096	-0.469039	0.0675908	10.0663	0.039326	0.190095	-1.80412	0.0712127	0.1921	-0.496736	1
ENSG00000262408	-0.36737	0.235253	33.2831	1.04522e-06	0.984738	-0.757417	0.4488	0.652517	-0.118194	1
ENSG00000121053	-0.204492	0.113295	16.1025	0.00288464	0.386427	-0.607534	0.543497	0.729367	-0.133065	1
ENSG00000278627	-0.842212	0.19437	26.5789	2.41817e-05	0.792505	-1.91032	0.056092	0.162355	-0.471891	1
ENSG00000121101	0.240033	0.0704237	10.5611	0.0319661	0.201772	0.904508	0.365726	0.573521	0.112213	1
ENSG00000270264	-0.420571	0.169218	23.7547	8.94449e-05	0.659862	-1.02239	0.306597	0.513751	-0.200637	1
ENSG00000267248	-0.380488	0.130378	18.5219	0.000975469	0.47058	-1.05375	0.291996	0.498301	-0.253364	1
ENSG00000167434	0.931152	0.218996	29.3229	6.72119e-06	0.916312	1.98977	0.0466165	0.141943	0.676083	1
ENSG00000241157	0.414106	0.211168	29.2738	6.87728e-06	0.84604	0.90115	0.367509	0.575225	0.169983	1
ENSG00000270553	-0.21609	0.0547665	8.39472	0.0781435	0.133902	-0.923372	0.355814	0.564067	-0.134158	1
ENSG00000259349	-0.637648	0.249695	33.5915	9.03674e-07	1.04439	-1.27607	0.201929	0.392489	-0.322029	1
ENSG00000267083	-0.0395698	0.146819	21.2943	0.000276829	0.556576	-0.10327	0.917749	0.960317	-0.0217915	1
ENSG00000254114	-0.217197	0.156555	23.0879	0.000121607	0.6097	-0.548933	0.583051	0.758571	-0.125156	1
ENSG00000264546	-0.0279556	0.130064	19.278	0.000692999	0.482372	-0.0775158	0.938213	0.971141	-0.0475719	1
ENSG00000199697	-0.783093	0.118792	16.4183	0.00250629	0.421194	-2.27206	0.0230829	0.0844871	-0.38937	1
ENSG00000283538	-0.249556	0.201438	28.4522	1.00987e-05	0.809993	-0.55603	0.57819	0.754716	-0.201448	1
ENSG00000270587	-0.11583	0.0928578	13.7312	0.00820434	0.302302	-0.380111	0.703863	0.841926	-0.00420172	1
ENSG00000263883	-0.104313	0.126435	18.4782	0.000994878	0.460183	-0.293362	0.769246	0.880814	-0.0740119	1
ENSG00000007312	0.5055	0.0578848	8.53161	0.0739349	0.142698	2.10106	0.0356354	0.11653	0.235022	1
ENSG00000252242	-0.207405	0.127439	17.983	0.00124357	0.450009	-0.580989	0.561248	0.742233	-0.133068	1
ENSG00000265218	-0.0779705	0.100099	14.7173	0.00532483	0.335881	-0.246443	0.805339	0.901129	-0.131641	1
ENSG00000279573	-0.0702262	0.106783	15.6225	0.00356982	0.365864	-0.214906	0.829841	0.9151	-0.143487	1
ENSG00000265100	0.194128	0.12102	17.919	0.00127991	0.437536	0.558033	0.576822	0.753769	0.108391	1
ENSG00000267009	-0.0687103	0.106197	15.7004	0.00344874	0.364996	-0.210846	0.833007	0.917074	-0.0431212	1
ENSG00000289371	-0.964134	0.0705523	9.62702	0.0472016	0.19213	-3.62979	0.00028365	0.00281187	-0.61073	1
ENSG00000264026	0.0815752	0.0553177	8.55703	0.0731774	0.137437	0.346838	0.728713	0.857074	0.0652346	1
ENSG00000167850	1.30737	0.252487	30.9016	3.20613e-06	1.06463	2.60184	0.00927254	0.0428131	1.12178	1
ENSG00000161509	-0.141132	0.113166	17.2083	0.00176087	0.406988	-0.419534	0.674826	0.823762	-0.0732337	1
ENSG00000183034	0.556574	0.0623574	8.9923	0.0612922	0.158653	2.22884	0.0258246	0.0921378	0.359601	1
ENSG00000264829	-0.109294	0.0767961	11.5156	0.0213413	0.231193	-0.394389	0.693294	0.835021	-0.0542736	1
ENSG00000267342	0.131442	0.103997	15.1565	0.00438741	0.351805	0.407589	0.683575	0.828847	0.00148975	1
ENSG00000261408	0.0929539	0.147631	21.519	0.000249801	0.56154	0.241924	0.808839	0.902735	-0.0227663	1
ENSG00000186919	0.0752601	0.140071	20.7298	0.000358218	0.528776	0.20109	0.840628	0.920633	0.00895453	1
ENSG00000182687	1.00966	0.0989261	13.2703	0.0100281	0.326209	3.21012	0.0013268	0.00974453	0.65825	1
ENSG00000267546	-0.133349	0.106712	15.4379	0.00387406	0.361889	-0.40821	0.683119	0.82854	-0.12063	1
ENSG00000263718	0.88487	0.292137	39.9753	4.37971e-08	1.25638	1.63714	0.101601	0.246747	0.593676	1
ENSG00000200651	0.996926	0.0809239	10.9309	0.0273522	0.239386	3.50449	0.000457483	0.00412525	0.479773	1
ENSG00000267016	0.663292	0.029905	4.84782	0.303272	0.0269706	3.83559	0.000125261	0.00145436	0.319471	1
ENSG00000187997	0.142844	0.0764739	11.3266	0.0231288	0.226958	0.51654	0.605477	0.775245	-0.0200957	1
ENSG00000287539	-0.1949	0.117744	17.182	0.00178174	0.419056	-0.567994	0.570039	0.748935	-0.23465	1
ENSG00000279339	-0.223951	0.0340924	5.56826	0.233795	0.0473279	-1.2129	0.225169	0.420575	-0.151605	1
ENSG00000280248	0.158265	0.0410819	6.46394	0.167077	0.0747633	0.780835	0.4349	0.640848	0.0561525	1
ENSG00000262833	0.258932	0.200823	29.1278	7.36366e-06	0.820892	0.577801	0.563399	0.743914	0.286928	1
ENSG00000262873	-1.31766	0.398739	47.1759	1.40157e-09	1.7809	-2.08669	0.0369158	0.119633	-0.976347	1
ENSG00000185168	1.17014	0.0407575	5.64005	0.22769	0.0582258	5.79609	6.78802e-09	3.96695e-07	0.661795	1
ENSG00000185332	2.21755	0.341512	31.5194	2.39837e-06	1.44814	3.79463	0.000147865	0.00166331	1.12266	1
ENSG00000279692	0.690305	0.129601	18.5165	0.000977841	0.472692	1.91751	0.0551734	0.160467	0.407495	1
ENSG00000185527	0.999542	0.159374	21.3306	0.000272285	0.617864	2.50376	0.0122882	0.0527897	0.440829	1
ENSG00000215644	-0.0370438	0.120755	17.4715	0.00156488	0.429139	-0.106602	0.915105	0.959419	-0.226975	1
ENSG00000279066	-0.685812	0.471102	60.5637	2.20823e-12	2.14889	-0.99919	0.317703	0.525084	-0.338957	1
ENSG00000265136	-0.340745	0.329986	44.6523	4.69589e-09	1.4413	-0.593174	0.553065	0.73621	-0.14012	1
ENSG00000262147	-0.236545	0.208765	30.3413	4.17052e-06	0.86091	-0.517707	0.604663	0.774663	-0.0376522	1
ENSG00000265490	0.640884	0.0713376	10.2797	0.0359701	0.201717	2.3995	0.0164177	0.0655133	0.187149	1
ENSG00000266708	0.13231	0.156152	22.4486	0.000163142	0.597376	0.334825	0.737757	0.863041	0.00498825	1
ENSG00000264964	-0.0902442	0.187975	28.0182	1.23674e-05	0.763521	-0.208147	0.835114	0.917896	0.124792	1
ENSG00000273335	-0.122614	0.356216	50.7425	2.52659e-10	1.59592	-0.20544	0.837229	0.919028	0.0404226	1
ENSG00000266541	0.503439	0.166293	24.0897	7.66355e-05	0.649622	1.23455	0.216996	0.410527	0.16885	1
ENSG00000267333	-0.256958	0.22552	31.5618	2.35102e-06	0.928486	-0.541091	0.588445	0.762667	-0.207298	1
ENSG00000273141	0.171329	0.0460459	7.10399	0.130494	0.0946263	0.798428	0.424622	0.630992	0.114668	1
ENSG00000279020	0.154912	0.0622354	9.56707	0.0483873	0.168378	0.620964	0.534624	0.722541	0.187486	1
ENSG00000290461	0.539564	0.0560376	8.3602	0.0792398	0.136843	2.27931	0.0226486	0.0831972	0.833033	1
ENSG00000242971	-0.536984	0.15479	21.8268	0.000216973	0.593665	-1.36487	0.172295	0.353653	-0.281923	1
ENSG00000199977	-0.951922	0.320245	39.8414	4.66806e-08	1.38631	-1.68213	0.0925432	0.231052	-0.528775	1
ENSG00000243303	-0.398578	0.318544	43.2568	9.15298e-09	1.38844	-0.706201	0.480063	0.679584	-0.229588	1
ENSG00000199366	-0.226025	0.115639	16.9698	0.00195921	0.409489	-0.664666	0.506264	0.700178	-0.066484	1
ENSG00000264365	-0.273991	0.0524878	8.06526	0.0892166	0.124006	-1.19593	0.231722	0.428866	-0.0969587	1
ENSG00000263846	-0.123598	0.186393	27.1237	1.87666e-05	0.754516	-0.286284	0.774661	0.884133	-0.100427	1
ENSG00000263904	-0.590837	0.214992	30.9843	3.08405e-06	0.898793	-1.27426	0.202572	0.393483	-0.212649	1
ENSG00000166960	0.12747	0.125947	19.3214	0.000679527	0.470795	0.359181	0.71946	0.85133	-0.162597	1
ENSG00000274849	0.208933	0.0905387	13.7028	0.00830661	0.297245	0.694369	0.487451	0.685008	0.158859	1
ENSG00000175886	-0.774986	0.396022	51.3585	1.87849e-10	1.77456	-1.2315	0.218136	0.412085	-0.214516	1
ENSG00000197046	0.185303	0.133871	20.0723	0.000483255	0.50315	0.506452	0.612539	0.780229	0.129043	1
ENSG00000269365	-0.116653	0.136931	19.2719	0.000694928	0.493587	-0.315242	0.752578	0.871034	-0.0505423	1
ENSG00000278891	0.139554	0.0421733	6.64245	0.156033	0.0798107	0.679554	0.496787	0.692466	0.182373	1
ENSG00000280335	1.00536	0.302078	40.1841	3.96506e-08	1.31573	1.8292	0.0673703	0.184802	0.678902	1
ENSG00000264350	1.4608	0.11135	13.4138	0.00942118	0.367706	4.37771	1.19933e-05	0.000220505	0.451157	1
ENSG00000260930	-0.296135	0.140044	20.1006	0.000477068	0.515632	-0.791328	0.428752	0.634927	-0.139205	1
ENSG00000267327	-0.0325368	0.0841473	12.6629	0.0130457	0.265404	-0.112164	0.910693	0.957354	0.125883	1
ENSG00000267504	-0.632307	0.0970122	14.0568	0.00711583	0.321489	-2.03009	0.0423475	0.132461	-0.315518	1
ENSG00000267038	-0.28071	0.154399	23.2774	0.000111447	0.608634	-0.71439	0.474986	0.675683	-0.118088	1
ENSG00000267390	-0.350109	0.209219	29.2132	7.07542e-06	0.852708	-0.765424	0.444019	0.648717	-0.280332	1
ENSG00000221887	1.31354	0.142878	17.8221	0.00133689	0.525271	3.47505	0.00051075	0.00451435	0.718225	1
ENSG00000283667	-0.607212	0.369712	49.6654	4.24098e-10	1.6485	-0.99864	0.317969	0.525418	-0.229473	1
ENSG00000260747	0.344865	0.0831879	12.274	0.015426	0.258334	1.19569	0.231818	0.428978	0.0282456	1
ENSG00000286529	-0.646262	0.463267	59.1988	4.27415e-12	2.06927	-0.949495	0.342369	0.55072	-0.316795	1
ENSG00000276934	-0.0552219	0.143869	21.6795	0.000232108	0.553183	-0.145589	0.884246	0.943928	0.056481	1
ENSG00000263982	0.141857	0.133134	19.5203	0.000620939	0.491027	0.388781	0.697438	0.837628	0.145279	1
ENSG00000265778	0.746304	0.0942436	13.392	0.00951103	0.306108	2.43103	0.015056	0.0614504	0.389346	1
ENSG00000265261	0.547968	0.118604	16.9179	0.00200528	0.415359	1.59113	0.11158	0.262416	0.261443	1
ENSG00000279981	-0.347236	0.107901	15.2642	0.00418349	0.358405	-1.05709	0.290469	0.496696	-0.155387	1
ENSG00000287879	0.981785	0.0906333	12.2828	0.0153676	0.281845	3.26116	0.00110956	0.00843949	0.453319	1
ENSG00000105549	-0.0706326	0.198816	28.2086	1.13155e-05	0.794115	-0.158409	0.874135	0.938735	-0.0774711	1
ENSG00000099866	-0.692982	0.250899	33.4039	9.87333e-07	1.04831	-1.38348	0.166518	0.345669	-0.428207	1
ENSG00000197540	1.01544	0.127415	17.0023	0.00193093	0.460831	2.84474	0.00444478	0.024638	0.560013	1
ENSG00000099812	0.168887	0.0837677	12.7337	0.0126531	0.266937	0.583523	0.559542	0.740474	0.200468	1
ENSG00000267493	0.139262	0.193821	28.5653	9.57898e-06	0.792041	0.316324	0.751757	0.870611	0.109488	1
ENSG00000115266	-0.0691113	0.163844	24.3648	6.74894e-05	0.648043	-0.170739	0.864429	0.933248	-0.139217	1
ENSG00000220008	0.028146	0.0739099	11.2656	0.0237353	0.220542	0.10353	0.917543	0.960225	0.0953646	1
ENSG00000178297	0.0163203	0.103289	15.4447	0.00386236	0.355579	0.050781	0.9595	0.980189	-0.0689959	1
ENSG00000104953	0.120455	0.156502	23.0384	0.000124408	0.60759	0.304485	0.760759	0.875873	0.118431	1
ENSG00000267551	0.640445	0.198806	28.4298	1.02052e-05	0.806101	1.43637	0.150897	0.323642	0.323734	1
ENSG00000125910	1.39091	0.060692	7.65465	0.10508	0.137158	5.64591	1.64312e-08	8.52652e-07	1.04835	1
ENSG00000006638	0.528323	0.0609997	8.87944	0.0641846	0.154782	2.13912	0.0324257	0.108906	0.234366	1
ENSG00000130377	-1.02479	0.361488	44.8508	4.27027e-09	1.58086	-1.70446	0.0882951	0.223532	-0.378706	1
ENSG00000267852	-1.06761	0.22675	29.1653	7.2357e-06	0.92606	-2.24201	0.0249609	0.0897808	-0.45786	1
ENSG00000174788	-0.131652	0.0953927	14.0658	0.00708791	0.313748	-0.426254	0.669923	0.820422	-0.271416	1
ENSG00000268204	-0.352726	0.127961	18.4864	0.000991208	0.468619	-0.98605	0.324109	0.53223	-0.444446	1
ENSG00000104921	1.61585	0.268292	29.8594	5.22789e-06	1.13176	3.11958	0.00181109	0.0123791	1.57294	1
ENSG00000268297	0.817818	0.13165	18.4023	0.00102955	0.489025	2.25396	0.0241989	0.0877213	0.674926	1
ENSG00000183248	0.612606	0.0790938	11.3428	0.0229699	0.236771	2.17826	0.0293866	0.101078	0.238887	1
ENSG00000260001	0.0313336	0.153878	22.4637	0.000162017	0.59405	0.0798769	0.936335	0.969924	-0.16669	1
ENSG00000286138	0.652049	0.0558096	8.208	0.0842492	0.133427	2.76011	0.00577827	0.0299447	0.448265	1
ENSG00000271717	-0.255497	0.175807	25.0719	4.86633e-05	0.691253	-0.609352	0.542291	0.728418	-0.11952	1
ENSG00000133246	-0.549457	0.109129	15.7015	0.00344706	0.378602	-1.66328	0.0962572	0.237618	-0.350339	1
ENSG00000278611	-0.220056	0.155605	22.5887	0.000152978	0.601416	-0.557856	0.576943	0.753788	-0.187101	1
ENSG00000130812	0.939787	0.0743254	10.2579	0.0362998	0.213019	3.44716	0.00056652	0.00489794	0.464717	1
ENSG00000220201	0.407321	0.106902	15.413	0.00391701	0.36684	1.24579	0.212843	0.40568	0.087332	1
ENSG00000265879	0.383179	0.061115	9.11504	0.0582874	0.15853	1.54998	0.121145	0.278418	0.184198	1
ENSG00000214212	0.81507	0.141333	19.1641	0.000729687	0.531672	2.16807	0.0301532	0.103065	0.752562	1
ENSG00000276757	-0.219821	0.214445	31.5484	2.3659e-06	0.89759	-0.474691	0.635007	0.795769	-0.00993644	1
ENSG00000205517	0.110627	0.129459	17.8503	0.00132003	0.450596	0.307465	0.758489	0.874544	0.0397856	1
ENSG00000197332	-0.202403	0.166695	24.0675	7.74235e-05	0.651887	-0.495741	0.620077	0.785862	-0.193615	1
ENSG00000289985	-0.70926	0.452887	57.3826	1.02837e-11	2.05415	-1.05393	0.291916	0.498301	-0.389397	1
ENSG00000266922	-0.532998	0.228619	30.6546	3.60034e-06	0.942627	-1.11473	0.264966	0.467951	-0.261976	1
ENSG00000293234	-0.321294	0.115182	16.8654	0.0020529	0.409565	-0.946698	0.343793	0.552116	-0.211419	1
ENSG00000291101	0.0274461	0.180945	26.0976	3.02431e-05	0.722388	0.0645219	0.948555	0.975787	-0.0536117	1
ENSG00000234750	-0.0341707	0.123948	18.2886	0.00108368	0.451038	-0.0970589	0.92268	0.963095	-0.147428	1
ENSG00000104889	0.304868	0.0434447	6.74493	0.149997	0.0839882	1.46266	0.143561	0.312773	0.142708	1
ENSG00000161860	-0.243887	0.102274	15.4812	0.00380057	0.354941	-0.762616	0.445692	0.650167	-0.0576078	1
ENSG00000266975	0.33599	0.0449887	6.91988	0.140184	0.0897208	1.58407	0.113177	0.264979	0.202721	1
ENSG00000267610	-0.187662	0.120384	17.6652	0.00143458	0.432426	-0.540869	0.588598	0.762744	-0.203211	1
ENSG00000188032	-0.0778724	0.0499537	7.65617	0.105017	0.111332	-0.348417	0.727527	0.856663	-0.0527248	1
ENSG00000224543	0.519987	0.0842268	12.0496	0.0169864	0.25577	1.79171	0.0731796	0.195675	0.130489	1
ENSG00000188269	0.217743	0.080721	11.8899	0.0181889	0.245542	0.766391	0.443444	0.648185	0.026891	1
ENSG00000290008	0.0725321	0.0878817	13.0446	0.0110598	0.280552	0.24467	0.806712	0.901805	-0.0110613	1
ENSG00000273218	-0.105399	0.169446	24.42	6.579e-05	0.661517	-0.256047	0.797914	0.897297	-0.0344015	1
ENSG00000279203	-0.0908294	0.0598204	9.06538	0.0594858	0.154667	-0.371366	0.710365	0.845706	-0.101592	1
ENSG00000161031	0.910594	0.326633	40.7573	3.01745e-08	1.43684	1.59329	0.111095	0.261743	0.885746	1
ENSG00000269765	0.935462	0.264761	35.3345	3.9655e-07	1.13768	1.81802	0.0690609	0.187948	0.263866	1
ENSG00000269516	-0.243522	0.160907	23.0898	0.000121502	0.617463	-0.607087	0.543793	0.729486	-0.270257	1
ENSG00000291059	-0.114178	0.028534	4.88016	0.299816	0.0264093	-0.67593	0.499085	0.693988	0.0293665	1
ENSG00000279198	-0.312413	0.261605	35.7998	3.18145e-07	1.07224	-0.610811	0.541325	0.727606	-0.128621	1
ENSG00000196684	1.08344	0.0682442	9.18209	0.0567059	0.181086	4.14738	3.36305e-05	0.000499069	0.960835	1
ENSG00000240418	-0.525797	0.134468	19.8081	0.000544902	0.507061	-1.43387	0.15161	0.324492	-0.107137	1
ENSG00000141979	-0.305921	0.198802	28.3945	1.03749e-05	0.808655	-0.686118	0.492639	0.688914	-0.107877	1
ENSG00000269399	0.436978	0.0670989	9.95941	0.0411169	0.185522	1.68695	0.0916133	0.22944	0.0636283	1
ENSG00000269427	-0.261931	0.130027	18.6891	0.000904546	0.473177	-0.726388	0.467601	0.669462	-0.149161	1
ENSG00000269836	0.0932429	0.0933405	13.7782	0.00803748	0.305046	0.305198	0.760216	0.875498	-0.0324178	1
ENSG00000130307	0.31014	0.0646064	9.70607	0.0456809	0.176563	1.22017	0.222401	0.417115	0.181188	1
ENSG00000269815	0.0212958	0.095954	14.4096	0.00609622	0.321275	0.0687484	0.94519	0.974326	0.0385212	1
ENSG00000282851	0.822338	0.0366095	5.53612	0.236572	0.0501308	4.29787	1.72446e-05	0.00029496	0.576279	1
ENSG00000105647	-0.215092	0.0823085	12.2376	0.0156691	0.255038	-0.749724	0.453421	0.657211	-0.0614636	1
ENSG00000216490	0.512669	0.0323045	5.20837	0.266578	0.0376383	2.85237	0.00433946	0.0241743	0.282133	1
ENSG00000259242	0.483086	0.106154	15.1751	0.00435147	0.360072	1.48271	0.138152	0.304502	0.0902756	1
ENSG00000268081	-1.44155	0.602439	67.0087	9.70772e-14	2.75499	-1.85726	0.0632741	0.176947	-0.819951	1
ENSG00000269416	-1.14767	0.21216	26.3626	2.6739e-05	0.836157	-2.49165	0.0127151	0.0540953	-1.0235	1
ENSG00000240231	0.183507	0.0943874	13.9186	0.0075595	0.309732	0.597305	0.550304	0.734364	0.0392423	1
ENSG00000287272	-1.94794	0.766387	74.6134	2.40535e-15	3.56809	-2.22511	0.0260738	0.092814	-1.32173	1
ENSG00000287859	0.257225	0.0294291	4.98027	0.289328	0.0295142	1.49942	0.133764	0.297998	0.112809	1
ENSG00000278875	0.523018	0.25966	35.9445	2.97083e-07	1.1172	1.02639	0.304706	0.511846	0.467061	1
ENSG00000166359	-0.0226978	0.141995	20.8682	0.000336295	0.537659	-0.0602347	0.951969	0.977251	-0.0422882	1
ENSG00000268683	-1.26416	0.411523	48.2309	8.44778e-10	1.80856	-1.97062	0.048767	0.146797	-0.495028	1
ENSG00000271109	-0.665964	0.261663	35.7402	3.27261e-07	1.11353	-1.3019	0.192949	0.381131	-0.219022	1
ENSG00000126246	1.22854	0.410506	50.3003	3.12545e-10	1.84387	1.91747	0.0551778	0.160467	0.566042	1
ENSG00000004776	0.522764	0.0755498	10.9046	0.0276576	0.220948	1.9019	0.0571837	0.164507	0.275319	1
ENSG00000105290	0.514399	0.0770754	11.3909	0.0225053	0.233384	1.85286	0.0639029	0.178206	0.25564	1
ENSG00000181392	-0.0499007	0.172247	24.6745	5.8489e-05	0.67505	-0.120235	0.904297	0.954216	-0.142521	1
ENSG00000267698	-0.328679	0.171251	24.7195	5.72834e-05	0.674949	-0.794247	0.427052	0.633429	-0.0946447	1
ENSG00000267672	-0.161623	0.119247	17.4808	0.00155833	0.428227	-0.468036	0.639759	0.799352	-0.222144	1
ENSG00000226686	-1.06831	0.569837	64.5376	3.22016e-13	2.61424	-1.41521	0.157007	0.332019	-0.628892	1
ENSG00000268051	0.0245841	0.16771	23.8807	8.43963e-05	0.650787	0.0600308	0.952131	0.977364	-0.0555409	1
ENSG00000268764	-0.49486	0.244359	33.6507	8.78778e-07	1.02977	-1.00108	0.316789	0.524067	-0.249169	1
ENSG00000011332	1.0367	0.17144	22.6875	0.000146194	0.672359	2.50379	0.0122871	0.0527897	0.393105	1
ENSG00000167641	0.454023	0.173288	25.2407	4.50033e-05	0.690742	1.09067	0.275418	0.480635	0.0624219	1
ENSG00000200209	-0.724844	0.448732	57.5364	9.5475e-12	2.03943	-1.08206	0.279226	0.484536	-0.390719	1
ENSG00000267892	0.399993	0.0944387	13.8566	0.00776692	0.312429	1.3016	0.193053	0.381226	0.124954	1
ENSG00000171747	-0.349653	0.0749857	11.1029	0.0254311	0.221622	-1.27687	0.201647	0.392221	-0.226177	1
ENSG00000187534	1.0344	0.0259988	4.21944	0.377122	0.00739747	6.4152	1.40637e-10	1.36981e-08	0.232685	1
ENSG00000174521	1.35627	0.293393	35.5536	3.57487e-07	1.26762	2.50393	0.0122821	0.0527897	0.555959	1
ENSG00000293405	-0.20451	0.0833086	12.6282	0.0132429	0.263791	-0.708549	0.478604	0.678488	-0.05073	1
ENSG00000248098	0.565739	0.0807184	11.4722	0.0217397	0.238783	1.99127	0.0464514	0.141563	0.117509	1
ENSG00000268027	0.857881	0.161806	22.4057	0.00016639	0.633978	2.1327	0.0329494	0.110183	0.575201	1
ENSG00000007129	1.17767	0.213098	27.2345	1.78226e-05	0.878851	2.55115	0.0107369	0.0478649	0.762235	1
ENSG00000279539	0.132995	0.084813	12.5441	0.0137319	0.265468	0.45667	0.647908	0.80565	-0.0325808	1
ENSG00000188368	0.943234	0.128802	17.2255	0.00174738	0.470538	2.6282	0.00858391	0.040293	0.527977	1
ENSG00000189377	1.43049	0.0637802	7.98204	0.0922384	0.150926	5.66423	1.4769e-08	7.72931e-07	0.951288	1
ENSG00000282943	-1.04233	0.467404	56.7318	1.40829e-11	2.1213	-1.52462	0.127355	0.288051	-0.562249	1
ENSG00000204941	-1.34052	0.398826	46.3423	2.09021e-09	1.79079	-2.12267	0.0337816	0.112065	-1.32057	1
ENSG00000131126	1.27009	0.301252	36.7048	2.072e-07	1.30744	2.31403	0.020666	0.0778104	1.38296	1
ENSG00000176472	0.405735	0.0660261	9.79679	0.0439935	0.180378	1.57901	0.114334	0.266838	0.0584614	1
ENSG00000267058	-0.873192	0.504494	59.0852	4.51557e-12	2.30545	-1.22937	0.218934	0.412996	-0.660889	1
ENSG00000267191	0.105541	0.0656238	9.94486	0.0413669	0.181406	0.411995	0.680343	0.827096	-0.0833833	1
ENSG00000279103	-0.245548	0.131868	19.0245	0.000777266	0.4843	-0.676187	0.498922	0.693905	-0.24329	1
ENSG00000207003	-0.444256	0.259405	35.0387	4.56117e-07	1.09546	-0.872257	0.383068	0.591123	-0.315131	1
ENSG00000267348	0.108213	0.148851	21.4186	0.000261545	0.562783	0.28048	0.779109	0.886156	-0.0926433	1
ENSG00000267044	0.485771	0.0846844	11.9831	0.0174777	0.258409	1.66928	0.0950612	0.235518	0.289318	1
ENSG00000267922	-0.871812	0.222877	30.3327	4.18737e-06	0.931649	-1.84668	0.0647942	0.179892	-0.426662	1
ENSG00000269637	-1.10613	0.212159	27.7077	1.42954e-05	0.867605	-2.40147	0.0163295	0.0653215	-0.619462	1
ENSG00000243560	-0.756436	0.280315	37.0141	1.78931e-07	1.19986	-1.42873	0.153083	0.326562	-0.464556	1
ENSG00000211513	-0.338003	0.118885	17.7998	0.00135037	0.433016	-0.980294	0.326941	0.534984	-0.0723866	1
ENSG00000268061	-0.263079	0.186478	26.4742	2.53871e-05	0.742603	-0.609217	0.542381	0.728427	-0.186874	1
ENSG00000118156	0.113509	0.0842578	12.4084	0.014559	0.261876	0.391043	0.695766	0.836684	-0.0578444	1
ENSG00000277383	-0.277768	0.289578	40.3779	3.61537e-08	1.26108	-0.516178	0.60573	0.775366	-0.270238	1
ENSG00000269656	-1.11844	0.313443	38.1526	1.0422e-07	1.3573	-1.99771	0.0457482	0.139941	-0.882617	1
ENSG00000178150	0.0595093	0.0209338	2.59586	0.627557	0	0.411302	0.680851	0.827304	0.124314	1
ENSG00000105479	-0.371636	0.128067	18.3264	0.00106538	0.464853	-1.03849	0.299044	0.50607	-0.495231	1
ENSG00000177202	1.16544	0.188272	24.268	7.05787e-05	0.75221	2.68594	0.00723254	0.035462	0.55592	1
ENSG00000268093	-0.390103	0.155537	23.0938	0.000121277	0.608523	-0.989151	0.322589	0.530552	-0.0959981	1
ENSG00000142233	0.0429837	0.149998	22.6711	0.0001473	0.583859	0.110984	0.911629	0.95771	-0.237536	1
ENSG00000176909	0.0832603	0.222103	31.6101	2.29818e-06	0.919423	0.176669	0.859768	0.93108	-0.20447	1
ENSG00000104808	0.617476	0.0979249	14.1229	0.00691288	0.326867	1.97321	0.0484715	0.146105	0.426819	1
ENSG00000196337	0.643967	0.0750964	10.69	0.0302782	0.216857	2.34993	0.0187772	0.0723413	0.294845	1
ENSG00000243829	0.0552899	0.240954	33.9739	7.54413e-07	1.00883	0.112636	0.910319	0.957262	-0.0217876	1
ENSG00000287001	-0.50497	0.376054	49.8717	3.84059e-10	1.68538	-0.823456	0.410249	0.617007	-0.27078	1
ENSG00000131400	0.213106	0.170741	24.4796	6.40029e-05	0.669618	0.515736	0.606039	0.775478	-0.0889965	1
ENSG00000261341	-1.02044	0.487245	57.1814	1.13335e-11	2.22129	-1.46189	0.143771	0.312952	-0.767234	1
ENSG00000290915	-0.509353	0.117166	17.1331	0.00182115	0.417742	-1.48805	0.136738	0.302418	-0.154927	1
ENSG00000186474	-0.245659	0.0732677	10.9819	0.026768	0.214218	-0.907564	0.364109	0.572191	-0.101597	1
ENSG00000129450	1.30708	0.0254361	1.26696	0.866956	0	8.19554	2.22045e-16	9.3967e-14	1.0463	1
ENSG00000291114	0.425413	0.0987327	14.4011	0.00611896	0.332333	1.35388	0.175774	0.358247	0.412597	1
ENSG00000268520	-0.229216	0.0901264	13.4836	0.00913944	0.293385	-0.763519	0.445154	0.649757	-0.0209561	1
ENSG00000160318	0.061396	0.0814858	12.4737	0.0141555	0.257221	0.21508	0.829705	0.914998	-0.13374	1
ENSG00000105374	0.776607	0.0295658	4.73484	0.315602	0.0239197	4.51655	6.28552e-06	0.000129103	0.603892	1
ENSG00000254415	0.980204	0.105375	14.167	0.00678056	0.352769	3.01958	0.00253125	0.0160916	0.646827	1
ENSG00000268015	-0.344344	0.273558	37.7194	1.28029e-07	1.16336	-0.658366	0.510303	0.70316	-0.221112	1
ENSG00000269102	-0.176719	0.184102	27.2906	1.73628e-05	0.748407	-0.411863	0.68044	0.827129	-0.0612688	1
ENSG00000239912	-1.22444	0.506646	58.7672	5.26631e-12	2.30751	-1.72022	0.0853919	0.218146	-0.547405	1
ENSG00000250731	0.0760789	0.0331702	5.47697	0.241762	0.0442802	0.417725	0.676148	0.824626	-0.0661593	1
ENSG00000239961	0.359645	0.0790207	11.8649	0.0183848	0.243398	1.27939	0.20076	0.391083	0.234038	1
ENSG00000239998	0.831795	0.142977	19.6271	0.000591557	0.543079	2.1998	0.0278211	0.097178	0.702186	1
ENSG00000104972	1.02122	0.188938	24.94	5.17258e-05	0.763726	2.3494	0.0188035	0.072397	0.990654	1
ENSG00000267265	-0.113985	0.0966859	14.3552	0.00624352	0.3232	-0.366576	0.713935	0.848153	-0.134237	1
ENSG00000129991	-0.708948	0.259344	35.4712	3.71694e-07	1.11654	-1.39212	0.163887	0.341565	-0.452796	1
ENSG00000167646	-0.0116134	0.290864	42.1611	1.54469e-08	1.27494	-0.0215334	0.98282	0.991952	0.0628661	1
ENSG00000180089	0.610349	0.0317236	5.08132	0.279055	0.0342076	3.42679	0.000610766	0.00519988	0.327983	1
ENSG00000160471	0.303411	0.0919135	13.4193	0.00939875	0.296145	1.00079	0.31693	0.524258	0.0245416	1
ENSG00000267454	-1.03069	0.189511	24.9702	5.10096e-05	0.750337	-2.36761	0.0179033	0.0698626	-0.482942	1
ENSG00000105146	0.395715	0.0894653	13.2658	0.0100476	0.288992	1.32299	0.18584	0.372272	0.0310807	1
ENSG00000269867	-0.44117	0.173984	25.3931	4.19347e-05	0.699108	-1.05767	0.290205	0.496416	-0.174316	1
ENSG00000243642	-1.35345	0.246522	29.2725	6.88159e-06	1.00899	-2.72594	0.00641189	0.0324027	-0.992338	1
ENSG00000268201	-0.654786	0.244388	33.0932	1.14314e-06	1.03338	-1.32452	0.185329	0.371521	-0.400608	1
ENSG00000268230	-0.448715	0.223445	30.9687	3.10668e-06	0.913938	-0.94926	0.342488	0.55084	-0.368787	1
ENSG00000269054	0.0156936	0.0639265	9.66583	0.0464492	0.173156	0.0620699	0.950507	0.976537	-0.038065	1
ENSG00000101278	-0.360873	0.0676837	10.0575	0.0394703	0.187249	-1.38712	0.165406	0.344117	-0.0858595	1
ENSG00000101280	-0.552168	0.106739	14.3952	0.00613493	0.33706	-1.69009	0.0910112	0.228379	-0.288828	1
ENSG00000089012	1.31697	0.162964	20.2061	0.000454714	0.628834	3.26236	0.00110491	0.00840928	1.1902	1
ENSG00000271461	-1.22787	0.165326	20.9224	0.000328091	0.629374	-3.01981	0.00252931	0.0160834	-0.802079	1
ENSG00000232528	-1.08113	0.399984	49.7331	4.10525e-10	1.79078	-1.70945	0.0873672	0.22183	-0.503416	1
ENSG00000293374	-0.886867	0.366634	45.7569	2.76714e-09	1.61612	-1.46468	0.143009	0.31193	-0.514109	1
ENSG00000289183	0.256251	0.142903	21.1746	0.000292396	0.543436	0.677868	0.497856	0.693129	0.11053	1
ENSG00000289494	0.232683	0.0809946	11.8438	0.0185516	0.245807	0.817593	0.413589	0.620254	0.211266	1
ENSG00000199024	0.872703	0.0992047	13.4766	0.00916727	0.324611	2.77077	0.0055924	0.0293365	0.275991	1
ENSG00000125872	0.0357959	0.127455	18.9101	0.000818561	0.469432	0.100267	0.920133	0.961569	-0.0120162	1
ENSG00000125869	0.154262	0.110351	16.3201	0.00261841	0.388093	0.464375	0.642379	0.801257	0.178582	1
ENSG00000271426	-0.189341	0.0854851	12.7639	0.0124889	0.271487	-0.647589	0.517251	0.708412	-0.0926013	1
ENSG00000230935	-0.587532	0.235387	31.8942	2.01073e-06	0.980712	-1.21099	0.2259	0.421491	-0.365346	1
ENSG00000213950	-0.706984	0.146262	20.4736	0.00040258	0.554018	-1.8486	0.0645154	0.179437	-0.373628	1
ENSG00000289572	-1.27961	0.215082	26.5162	2.48967e-05	0.870283	-2.75916	0.00579501	0.0299727	-0.830512	1
ENSG00000274863	-0.676386	0.37316	47.8151	1.03138e-09	1.63925	-1.10725	0.268184	0.471531	-0.330748	1
ENSG00000268628	0.610117	0.0506601	7.55871	0.109148	0.112157	2.71069	0.00671431	0.0334557	0.219433	1
ENSG00000275457	0.72895	0.284238	39.6981	4.9975e-08	1.22299	1.36728	0.171539	0.352577	0.361041	1
ENSG00000232645	-1.08307	0.297942	37.7742	1.24738e-07	1.25444	-1.98422	0.0472314	0.143317	-0.459666	1
ENSG00000125823	-1.03662	0.318549	40.259	3.82609e-08	1.38385	-1.83667	0.0662588	0.182795	-0.421139	1
ENSG00000274414	0.331931	0.0780206	11.5234	0.0212703	0.234854	1.18835	0.234696	0.43244	0.050235	1
ENSG00000276952	0.334493	0.0862787	12.7981	0.0123054	0.273583	1.13877	0.2548	0.456187	0.141392	1
ENSG00000227379	0.296704	0.058276	8.75342	0.0675673	0.14677	1.22907	0.219044	0.413127	0.138357	1
ENSG00000283020	-0.448738	0.229876	31.7117	2.19098e-06	0.948167	-0.935935	0.349306	0.55775	-0.143775	1
ENSG00000088320	0.68449	0.0600502	8.58591	0.0723256	0.148935	2.79325	0.00521814	0.0278107	0.466585	1
ENSG00000235313	-0.183808	0.242046	34.5057	5.86824e-07	1.01332	-0.373608	0.708696	0.844825	0.0493968	1
ENSG00000131055	0.615145	0.0336881	5.33442	0.254672	0.042036	3.3515	0.000803738	0.00647448	0.373039	1
ENSG00000179772	0.457036	0.0542661	8.19962	0.0845334	0.130614	1.96194	0.0497691	0.148901	0.47416	1
ENSG00000149599	0.368322	0.02136	3.85753	0.42563	0	2.52016	0.0117303	0.0511221	0.204073	1
ENSG00000285382	0.544644	0.086503	12.0689	0.0168462	0.260159	1.85181	0.0640526	0.178493	0.16994	1
ENSG00000101440	-0.612858	0.0987951	13.729	0.00821211	0.314152	-1.94981	0.0511989	0.152129	-0.521429	1
ENSG00000289720	0.103658	0.0949818	13.6968	0.0083285	0.305568	0.336343	0.736613	0.86251	0.0100375	1
ENSG00000206582	-1.07287	0.449595	53.3025	7.36578e-11	2.03582	-1.60006	0.109586	0.259631	-0.536061	1
ENSG00000235214	-0.0641951	0.143306	21.1222	0.000299478	0.540654	-0.169578	0.865342	0.933783	0.0358394	1
ENSG00000061656	-0.152134	0.235738	30.6664	3.58061e-06	0.897039	-0.313338	0.754024	0.871795	0.17739	1
ENSG00000289872	0.137538	0.0209869	2.72386	0.605046	0	0.949399	0.342418	0.550763	0.0514439	1
ENSG00000234274	-0.53992	0.175015	24.4479	6.4949e-05	0.687809	-1.2906	0.196843	0.386096	-0.233473	1
ENSG00000219608	-0.0440711	0.158688	23.4882	0.000101138	0.620449	-0.110632	0.911908	0.957849	0.00431061	1
ENSG00000201221	-0.788333	0.193565	26.4362	2.584e-05	0.784225	-1.79183	0.0731604	0.195655	-0.340591	1
ENSG00000234139	-0.395413	0.113808	16.4432	0.00247862	0.398619	-1.1721	0.241157	0.440351	-0.174487	1
ENSG00000263989	0.249636	0.0817268	11.9353	0.0178392	0.249227	0.873221	0.382543	0.590535	0.131591	1
ENSG00000234271	-1.26273	0.584831	65.7618	1.77811e-13	2.69099	-1.65118	0.0987023	0.241974	-0.421999	1
ENSG00000124191	0.88593	0.0350047	5.2558	0.262043	0.041886	4.73518	2.18865e-06	5.42631e-05	0.667457	1
ENSG00000291000	1.75348	0.14463	15.7914	0.00331221	0.514604	4.61077	4.01186e-06	8.98459e-05	1.05106	1
ENSG00000235508	-0.711875	0.181137	24.9849	5.06629e-05	0.725898	-1.67263	0.0944001	0.234424	-0.24333	1
ENSG00000271784	-0.0605809	0.191167	27.3365	1.69956e-05	0.765159	-0.138557	0.8898	0.946839	-0.0181923	1
ENSG00000273451	0.131181	0.0869495	12.9742	0.0114024	0.277574	0.444874	0.656411	0.811096	-0.0121356	1
ENSG00000124216	0.480457	0.0875085	12.5114	0.0139272	0.274162	1.62416	0.104341	0.251084	0.20467	1
ENSG00000233077	-0.591915	0.188652	26.1027	3.01707e-05	0.748291	-1.36279	0.172949	0.354373	-0.237916	1
ENSG00000124243	0.3262	0.0749425	11.0109	0.0264422	0.218906	1.19157	0.233429	0.430856	0.0440703	1
ENSG00000026559	0.928173	0.0233345	3.72798	0.444069	0	6.07616	1.23091e-09	9.21117e-08	0.76133	1
ENSG00000227705	0.233244	0.172197	25.3323	4.31321e-05	0.684009	0.562081	0.574061	0.751524	0.143406	1
ENSG00000101134	0.984197	0.0443059	6.33035	0.175798	0.0787161	4.67575	2.92877e-06	6.8989e-05	0.64951	1
ENSG00000241821	0.172731	0.0208837	0.46749	0.976588	0	1.19527	0.231982	0.429088	0.121456	1
ENSG00000218018	0.144177	0.100389	14.6463	0.00549385	0.334874	0.455044	0.649077	0.806337	0.0929801	1
ENSG00000124097	0.674175	0.0633032	9.04724	0.0599296	0.163747	2.67954	0.00737242	0.036004	0.150244	1
ENSG00000225106	1.69225	0.124219	13.7496	0.0081385	0.409981	4.80143	1.57537e-06	4.09179e-05	1.20262	1
ENSG00000289537	0.365156	0.083954	12.6263	0.0132538	0.267381	1.26025	0.207577	0.399388	0.0763226	1
ENSG00000101180	2.11427	0.214307	20.5804	0.000383459	0.832668	4.56712	4.94476e-06	0.000106558	1.65279	1
ENSG00000101197	-0.663334	0.300672	41.2978	2.332e-08	1.31825	-1.20972	0.226385	0.421948	-0.326034	1
ENSG00000280213	-0.200175	0.133552	19.4162	0.000650934	0.495291	-0.547753	0.583862	0.759051	-0.25083	1
ENSG00000275895	-0.0281824	0.0241719	4.36306	0.359095	0.0108509	-0.181269	0.856156	0.928803	-0.0534937	1
ENSG00000278931	-1.50283	0.15109	17.7203	0.00139951	0.547922	-3.86626	0.000110516	0.00132517	-0.805862	1
ENSG00000278932	0.136973	0.0839699	12.7479	0.0125755	0.267277	0.472685	0.636438	0.796765	-0.0449364	1
ENSG00000234883	1.27548	0.0969582	11.8965	0.0181377	0.292748	4.0962	4.19991e-05	0.000599901	0.864844	1
ENSG00000286018	0.107457	0.0813185	12.0668	0.0168611	0.249846	0.376826	0.706303	0.843282	-0.0396694	1
ENSG00000237594	0.00954378	0.020878	1.75351	0.780976	0	0.0660506	0.947338	0.975063	0.0443106	1
ENSG00000234509	-0.759798	0.351504	46.9142	1.58893e-09	1.55578	-1.28154	0.200004	0.390377	-0.344538	1
ENSG00000227256	-0.287922	0.20363	29.1226	7.3817e-06	0.833667	-0.638049	0.523442	0.713336	-0.129309	1
ENSG00000205670	-0.550643	0.153231	21.7759	0.000222087	0.586668	-1.40669	0.15952	0.33555	-0.235694	1
ENSG00000180509	0.0903808	0.113633	16.6484	0.00226177	0.398549	0.268117	0.788609	0.89139	0.0148209	1
ENSG00000231106	0.684733	0.0539913	7.91286	0.0948228	0.125231	2.94686	0.00321018	0.0192838	0.362765	1
ENSG00000289001	-0.637582	0.26849	36.4772	2.30812e-07	1.15329	-1.23047	0.21852	0.412476	-0.296601	1
ENSG00000224790	-0.0896856	0.147501	20.5999	0.000380071	0.538801	-0.23352	0.815357	0.906507	-0.269836	1
ENSG00000289404	0.381929	0.0686397	10.1951	0.0372658	0.192064	1.45779	0.144899	0.314735	0.0467245	1
ENSG00000205622	0.588677	0.345029	48.3173	8.10431e-10	1.53269	1.00219	0.316252	0.523449	0.350167	1
ENSG00000184809	0.741306	0.100051	13.5313	0.00895127	0.317539	2.34362	0.0190978	0.0732316	0.273455	1
ENSG00000183844	-0.501375	0.13111	18.9347	0.000809494	0.482441	-1.38467	0.166154	0.345118	-0.257655	1
ENSG00000160183	-0.0265022	0.0950974	13.2414	0.0101544	0.29324	-0.0859406	0.931514	0.967708	-0.0251228	1
ENSG00000160185	1.35409	0.161076	19.7973	0.000547564	0.614323	3.37389	0.000741137	0.00606374	1.0234	1
ENSG00000225218	0.0598044	0.208744	30.0786	4.71747e-06	0.854063	0.130896	0.895858	0.950252	0.0563682	1
ENSG00000160207	0.0236982	0.13801	20.4718	0.000402911	0.520328	0.0637909	0.949137	0.975977	-0.0366267	1
ENSG00000160224	-0.863597	0.0995899	13.6631	0.00845153	0.327233	-2.73655	0.0062087	0.0316036	-0.540525	1
ENSG00000289144	-0.246708	0.0886301	13.2727	0.0100176	0.288421	-0.828692	0.407279	0.614299	-0.226655	1
ENSG00000227039	0.762463	0.0725669	10.3203	0.0353637	0.207369	2.83041	0.00464879	0.0255325	0.398565	1
ENSG00000275874	0.489491	0.416751	56.1404	1.87376e-11	1.87301	0.75824	0.448308	0.652033	0.400668	1
ENSG00000273796	1.06422	0.210622	27.5884	1.51128e-05	0.864234	2.31888	0.0204013	0.0769792	0.35471	1
ENSG00000223901	-0.384924	0.0538348	8.05754	0.0894931	0.125862	-1.65899	0.0971182	0.239118	-0.339446	1
ENSG00000289421	-0.0953642	0.0807798	12.0376	0.0170742	0.248226	-0.335532	0.737224	0.862872	-0.179752	1
ENSG00000230982	0.0298274	0.11451	16.9669	0.00196176	0.406818	0.0881445	0.929762	0.967013	-0.0863816	1
ENSG00000290397	-0.784702	0.25482	33.7493	8.38822e-07	1.07865	-1.55449	0.120067	0.276563	-0.535112	1
ENSG00000185837	-0.792166	0.230003	30.5498	3.78195e-06	0.951005	-1.65177	0.0985816	0.241775	-0.534029	1
ENSG00000234913	-0.0253124	0.13073	19.2951	0.000687672	0.483082	-0.0700076	0.944188	0.973784	-0.0314486	1
ENSG00000225335	0.115457	0.10845	15.7594	0.00335958	0.371	0.350594	0.725893	0.855442	-0.0760823	1
ENSG00000278558	-0.221079	0.213256	31.6229	2.2844e-06	0.8868	-0.478736	0.632126	0.79404	0.184315	1
ENSG00000290425	0.17325	0.135568	19.4987	0.000627048	0.498898	0.470539	0.63797	0.79785	-0.107075	1
ENSG00000289960	-0.478192	0.224431	31.5006	2.41964e-06	0.93228	-1.00939	0.312785	0.519944	-0.259139	1
ENSG00000161132	-0.533896	0.205485	28.0361	1.22648e-05	0.832581	-1.17779	0.238882	0.437495	-0.588855	1
ENSG00000236670	-0.569586	0.224885	31.6333	2.27331e-06	0.942779	-1.2011	0.229713	0.426337	-0.298668	1
ENSG00000291085	0.349832	0.0836893	12.3733	0.0147809	0.261028	1.20927	0.226558	0.422109	0.0274798	1
ENSG00000099937	0.047711	0.166149	23.9186	8.29329e-05	0.64256	0.11705	0.906821	0.955285	0.0949271	1
ENSG00000237476	0.307521	0.131855	19.4296	0.000646987	0.489031	0.84689	0.397056	0.604688	0.221889	1
ENSG00000272829	0.0197736	0.34878	48.3773	7.87433e-10	1.54587	0.0334819	0.97329	0.987129	0.0722579	1
ENSG00000206140	0.0950088	0.175295	26.4576	2.55848e-05	0.708868	0.226923	0.820483	0.910034	0.156624	1
ENSG00000293427	-0.183171	0.0554162	8.48691	0.075285	0.136706	-0.778104	0.436508	0.642193	-0.178095	1
ENSG00000289564	0.337843	0.0704994	10.4937	0.0328838	0.20077	1.2724	0.203232	0.394176	-0.00998869	1
ENSG00000234630	-0.252041	0.23553	33.8555	7.97812e-07	0.991055	-0.519336	0.603526	0.773796	-0.0106915	1
ENSG00000272779	1.41445	0.230134	27.7343	1.41187e-05	0.926624	2.94847	0.00319347	0.0192259	0.332985	1
ENSG00000100218	-1.08163	0.55912	65.4125	2.1065e-13	2.57761	-1.44653	0.14803	0.319138	-0.507703	1
ENSG00000290920	-1.00402	0.293825	36.1385	2.70997e-07	1.23122	-1.85224	0.0639918	0.178344	-0.600044	1
ENSG00000234928	-1.39429	0.21332	25.6263	3.76363e-05	0.85906	-3.01882	0.00253763	0.0161214	-1.18187	1
ENSG00000293346	-0.777646	0.095542	13.5123	0.00902576	0.314471	-2.51585	0.0118746	0.0515581	-0.440592	1
ENSG00000244723	-0.143333	0.165962	23.6588	9.34912e-05	0.640496	-0.351837	0.72496	0.854748	-0.118297	1
ENSG00000290199	-0.316354	0.0313228	5.21629	0.265816	0.03666	-1.78749	0.0738588	0.196879	-0.363757	1
ENSG00000099974	0.384227	0.090579	13.0171	0.0111925	0.287352	1.27666	0.201724	0.392307	0.0302385	1
ENSG00000099984	-0.520626	0.156845	22.8596	0.000135072	0.609568	-1.31459	0.188648	0.375877	-0.373511	1
ENSG00000203280	-0.687674	0.211317	29.1875	7.16087e-06	0.869494	-1.49594	0.134668	0.299378	-0.374209	1
ENSG00000234884	-1.11488	0.392463	47.8945	9.92817e-10	1.74773	-1.77963	0.0751362	0.199203	-0.689294	1
ENSG00000237387	-0.219704	0.138935	19.9879	0.000502149	0.515044	-0.58943	0.555573	0.737721	-0.16483	1
ENSG00000100249	-0.562152	0.123582	17.5937	0.00148137	0.438251	-1.5991	0.109799	0.259959	-0.3296	1
ENSG00000100276	0.919619	0.033533	5.09454	0.277734	0.0364838	5.02194	5.11514e-07	1.60142e-05	0.487424	1
ENSG00000290778	0.109255	0.126451	18.3273	0.00106495	0.455185	0.307241	0.75866	0.874544	0.0825915	1
ENSG00000100285	0.32994	0.150714	22.2436	0.000179239	0.588569	0.849879	0.395392	0.603368	0.251249	1
ENSG00000233010	0.226322	0.0211299	3.39621	0.493835	0	1.55696	0.11948	0.275778	0.15898	1
ENSG00000272689	-0.338806	0.57839	70.1567	2.10336e-14	2.65412	-0.445493	0.655964	0.810911	-0.215746	1
ENSG00000242114	0.712726	0.0247774	4.25723	0.372312	0.00818321	4.52788	5.95782e-06	0.000123405	0.450232	1
ENSG00000128242	-1.00399	0.145777	19.1599	0.000731088	0.542569	-2.62956	0.00854943	0.0401849	-1.11151	1
ENSG00000287817	-0.510991	0.197404	28.5562	9.61965e-06	0.809781	-1.1501	0.250102	0.450849	-0.203149	1
ENSG00000232218	1.02599	0.457258	57.9434	7.8425e-12	2.09016	1.51727	0.129198	0.290666	0.283622	1
ENSG00000198125	0.250757	0.147114	21.4211	0.000261239	0.558458	0.653771	0.513259	0.705293	0.0239644	1
ENSG00000128346	0.353307	0.121885	17.5797	0.00149069	0.432228	1.01199	0.311541	0.518777	0.0202809	1
ENSG00000100156	-0.0856765	0.195694	28.3512	1.05866e-05	0.792845	-0.193675	0.84643	0.92406	-0.073239	1
ENSG00000273076	0.570035	0.108176	15.5186	0.00373806	0.370008	1.73315	0.0830686	0.213537	0.269619	1
ENSG00000280216	-1.37409	0.235143	28.028	1.2311e-05	0.961585	-2.83367	0.00460168	0.0253361	-0.659729	1
ENSG00000225528	0.176198	0.0621233	9.28153	0.0544352	0.162918	0.706926	0.479612	0.679407	0.082483	1
ENSG00000229999	0.24294	0.0211599	3.78869	0.435358	0	1.6701	0.0949003	0.235214	0.122132	1
ENSG00000233603	-0.300561	0.183422	26.4939	2.51566e-05	0.730154	-0.701791	0.482809	0.681537	-0.0356162	1
ENSG00000273979	-1.02097	0.248885	32.2957	1.66455e-06	1.02674	-2.04652	0.0407055	0.128852	-0.327517	1
ENSG00000237214	-0.378281	0.360119	48.0349	9.28105e-10	1.58997	-0.630364	0.528457	0.717778	-0.105736	1
ENSG00000215771	-0.14283	0.169136	24.4094	6.61143e-05	0.662848	-0.347299	0.728367	0.856995	-0.0298075	1
ENSG00000273424	-0.405623	0.245097	34.8099	5.08241e-07	1.03957	-0.819319	0.412604	0.619449	-0.232824	1
ENSG00000285531	0.142433	0.139766	20.6546	0.000370707	0.527269	0.380986	0.703213	0.841545	0.00812229	1
ENSG00000207457	0.125062	0.069345	10.3497	0.0349309	0.195667	0.474917	0.634846	0.795746	0.0104392	1
ENSG00000293428	0.232254	0.0764286	11.1564	0.0248616	0.223677	0.840108	0.400848	0.60801	0.0431959	1
ENSG00000167077	0.753038	0.091098	12.4042	0.0145852	0.282201	2.49495	0.0125974	0.0537185	0.477821	1
ENSG00000184068	-0.066376	0.175165	25.6393	3.74101e-05	0.696294	-0.158594	0.873989	0.938735	-0.0854095	1
ENSG00000286659	-0.622868	0.330414	44.8476	4.27684e-09	1.45753	-1.0836	0.278544	0.483684	-0.322771	1
ENSG00000227370	-0.258818	0.160904	23.1336	0.000119076	0.625192	-0.645223	0.518783	0.709665	-0.364326	1
ENSG00000249222	-0.916059	0.240717	31.8895	2.01517e-06	1.01006	-1.86711	0.0618861	0.174237	-0.430346	1
ENSG00000186732	-0.711391	0.184209	24.673	5.85283e-05	0.721852	-1.6575	0.0974185	0.239665	-0.810297	1
ENSG00000261251	-0.428685	0.190813	27.2442	1.77422e-05	0.763306	-0.981375	0.326408	0.534274	-0.168519	1
ENSG00000241484	-0.0600811	0.204092	28.9255	8.09448e-06	0.815933	-0.132992	0.8942	0.949225	0.0889035	1
ENSG00000273145	0.337037	0.0638155	9.452	0.050743	0.16989	1.33418	0.182145	0.367056	0.133111	1
ENSG00000277232	-0.00621947	0.0680191	10.1567	0.0378696	0.18927	-0.0238472	0.980974	0.990947	0.00859599	1
ENSG00000280080	0.260184	0.175416	26.0647	3.07083e-05	0.703931	0.621221	0.534454	0.722514	0.103207	1
ENSG00000279345	0.128198	0.141432	21.0325	0.000312012	0.536823	0.340883	0.733191	0.859958	0.0527941	1
ENSG00000260613	-1.10722	0.721189	78.7299	3.23612e-16	3.36139	-1.3038	0.192303	0.380437	-0.666881	1
ENSG00000157399	-0.0419696	0.0695318	10.7169	0.0299372	0.202771	-0.159163	0.87354	0.938519	0.0934574	1
ENSG00000228459	-0.743898	0.306317	40.8261	2.92013e-08	1.33009	-1.34409	0.17892	0.362672	-0.431296	1
ENSG00000236120	0.703197	0.0252446	4.32406	0.363922	0.0102141	4.42581	9.6081e-06	0.000182956	0.685753	1
ENSG00000198759	1.01352	0.0925896	11.9712	0.017567	0.284173	3.33082	0.000865893	0.00686478	0.887166	1
ENSG00000238103	0.58211	0.0893429	12.8247	0.0121651	0.281012	1.94749	0.0514763	0.15265	0.0477164	1
ENSG00000225071	0.144206	0.119535	17.9485	0.00126306	0.434352	0.417097	0.676608	0.824907	0.0583851	1
ENSG00000228519	0.905087	0.058589	8.24857	0.0828857	0.141919	3.73923	0.000184584	0.00199323	0.302114	1
ENSG00000229331	0.400033	0.0639742	9.47117	0.050343	0.170384	1.58159	0.113744	0.265858	0.244013	1
ENSG00000241886	0.130944	0.165379	24.2288	7.18687e-05	0.649116	0.321992	0.747459	0.868508	-0.0218037	1
ENSG00000198414	-1.56159	0.292121	33.484	9.50694e-07	1.19554	-2.88925	0.00386164	0.0221303	-0.543013	1
ENSG00000236751	-0.0797431	0.0209208	1.8978	0.754548	0	-0.55132	0.581414	0.757538	-0.0346341	1
ENSG00000130988	0.0745071	0.0936369	13.5987	0.00869241	0.301395	0.243486	0.807629	0.90221	-0.1166	1
ENSG00000237351	-0.137315	0.0393908	6.30263	0.177659	0.0691954	-0.691862	0.489024	0.686087	-0.0361757	1
ENSG00000289890	-0.423718	0.26855	37.6952	1.2951e-07	1.15213	-0.817643	0.413561	0.620254	-0.245623	1
ENSG00000126759	1.17133	0.141416	18.0161	0.00122517	0.524864	3.1148	0.00184072	0.0125455	0.630976	1
ENSG00000267064	-0.234909	0.190008	27.4123	1.64055e-05	0.763216	-0.538907	0.589951	0.763751	-0.0557085	1
ENSG00000288908	0.837885	0.0285458	4.60312	0.330495	0.0196547	4.95922	7.07769e-07	2.09556e-05	0.609414	1
ENSG00000102057	0.438917	0.104538	15.0376	0.0046238	0.356188	1.35752	0.174617	0.356777	0.282352	1
ENSG00000289245	-0.791131	0.388969	49.5131	4.56309e-10	1.73108	-1.2685	0.204619	0.395754	-0.518131	1
ENSG00000049768	0.967561	0.0459045	6.46692	0.166886	0.083424	4.51597	6.30275e-06	0.000129315	0.637853	1
ENSG00000268350	-0.706577	0.291628	37.9015	1.17422e-07	1.25153	-1.30841	0.190733	0.378499	-0.323272	1
ENSG00000231340	-0.268393	0.139351	19.9692	0.000506445	0.518171	-0.718978	0.472155	0.673663	-0.212133	1
ENSG00000271886	0.150724	0.0961347	14.3987	0.00612556	0.321919	0.486118	0.626883	0.790448	-0.00939159	1
ENSG00000214745	0.0140164	0.124089	18.3737	0.00104291	0.453324	0.0397895	0.968261	0.984669	-0.0774306	1
ENSG00000169562	0.558449	0.0810078	11.5838	0.0207297	0.242712	1.9621	0.0497513	0.148866	0.220233	1
ENSG00000186810	0.831456	0.0733503	10.3791	0.0345043	0.211669	3.07	0.00214058	0.0141425	0.834406	1
ENSG00000239577	-0.413559	0.0376688	5.94935	0.202963	0.0598573	-2.13082	0.0331038	0.110587	-0.108863	1
ENSG00000237506	0.611934	0.11834	17.1264	0.00182662	0.423928	1.77884	0.0752653	0.199459	0.0897805	1
ENSG00000204086	0.290472	0.222699	30.7212	3.48955e-06	0.901875	0.615523	0.538209	0.725046	0.0951068	1
ENSG00000000005	-0.496892	0.0933771	13.6577	0.00847175	0.304427	-1.62608	0.103933	0.250519	-0.498178	1
ENSG00000202231	-0.574477	0.256825	35.3535	3.93002e-07	1.0947	-1.13358	0.256969	0.45878	-0.262185	1
ENSG00000184905	-0.728787	0.201232	26.4625	2.55259e-05	0.782146	-1.62462	0.104244	0.250923	-0.623604	1
ENSG00000182916	-0.399072	0.254766	34.4974	5.89136e-07	1.02686	-0.790643	0.429152	0.635126	-0.0299183	1
ENSG00000165376	0.172935	0.21257	31.1925	2.79666e-06	0.883127	0.375086	0.707597	0.844001	0.0939224	1
ENSG00000225728	0.462781	0.106985	15.6108	0.00358849	0.372882	1.41486	0.157109	0.332184	0.193779	1
ENSG00000101842	1.22798	0.0819922	10.393	0.0343034	0.231269	4.28851	1.79875e-05	0.000304906	0.540121	1
ENSG00000229939	1.10334	0.305961	40.1949	3.94469e-08	1.32242	1.99469	0.046077	0.140695	0.181867	1
ENSG00000229487	-0.106306	0.135114	19.7202	0.000567071	0.503237	-0.289207	0.772423	0.882786	-0.13668	1
ENSG00000271826	-0.42293	0.23856	32.4718	1.53204e-06	0.977536	-0.865904	0.386543	0.594393	-0.367847	1
ENSG00000237903	0.245374	0.104241	15.5209	0.00373424	0.358796	0.759991	0.44726	0.651243	0.0793246	1
ENSG00000207175	-0.442185	0.21396	29.9068	5.11301e-06	0.87327	-0.955955	0.339095	0.547061	-0.114818	1
ENSG00000266420	-0.240454	0.139093	19.6939	0.00057389	0.50886	-0.644733	0.5191	0.709902	-0.18272	1
ENSG00000187808	0.614794	0.0811632	11.636	0.020274	0.248253	2.15799	0.0309285	0.105086	0.357548	1
ENSG00000290165	0.275257	0.0560659	8.47909	0.0755237	0.137335	1.16249	0.245036	0.444525	0.0838396	1
ENSG00000134594	1.03205	0.111668	14.8992	0.00491488	0.388934	3.0884	0.00201235	0.0134658	0.870496	1
ENSG00000170965	-1.35215	0.515274	57.6826	8.89629e-12	2.35787	-1.88367	0.0596093	0.169688	-1.17874	1
ENSG00000233093	0.739395	0.126923	18.0114	0.0012278	0.468227	2.07542	0.0379472	0.122105	0.540926	1
ENSG00000219507	0.243285	0.0494451	7.60598	0.107126	0.109956	1.09409	0.273915	0.478922	0.0785775	1
ENSG00000183837	0.247955	0.0895345	12.8837	0.0118582	0.28084	0.828664	0.407295	0.614299	0.083032	1
ENSG00000184343	-0.545413	0.19096	26.4741	2.53884e-05	0.763877	-1.24812	0.211988	0.404779	-0.510741	1
ENSG00000126895	0.386802	0.114205	16.6053	0.00230578	0.403554	1.14458	0.252382	0.45356	0.094388	1
ENSG00000007350	0.252198	0.0494061	7.69164	0.10355	0.111621	1.13462	0.256535	0.458171	0.433238	1
ENSG00000285018	-0.111162	0.238606	34.4324	6.07509e-07	1.0071	-0.22757	0.819981	0.90971	-0.0170961	1
ENSG00000182712	-0.151573	0.104978	15.3063	0.0041063	0.356996	-0.467814	0.639918	0.799352	-0.0995522	1
ENSG00000215414	0.449402	0.0214166	1.80672	0.771254	0	3.07085	0.00213448	0.0141139	0.465351	1
ENSG00000278267	0.068836	0.161007	23.651	9.38272e-05	0.627709	0.171551	0.863791	0.933011	0.0747033	1
ENSG00000290385	0.0244846	0.0600694	9.17592	0.0568496	0.157188	0.0999003	0.920423	0.961665	0.0124364	1
ENSG00000230368	-0.844179	0.247266	33.8664	7.93722e-07	1.04439	-1.69767	0.089571	0.225767	-0.665551	1
ENSG00000272438	-1.12631	0.28549	36.2793	2.53499e-07	1.20736	-2.10796	0.0350348	0.115148	-0.919477	1
ENSG00000223764	-0.534826	0.1975	27.1307	1.87055e-05	0.782	-1.20345	0.228802	0.42516	-0.504159	1
ENSG00000187634	-0.247829	0.236228	33.405	9.8681e-07	0.983624	-0.509902	0.61012	0.778475	-0.262983	1
ENSG00000272512	-0.304128	0.11989	17.0285	0.00190845	0.418146	-0.878345	0.379757	0.588121	-0.384303	1
ENSG00000207730	0.097036	0.272304	38.8517	7.47563e-08	1.17046	0.185954	0.852481	0.92727	0.0188786	1
ENSG00000207607	4.19665e-05	0.221205	31.7825	2.11919e-06	0.918017	8.92287e-05	0.999929	0.99997	-0.0516046	1
ENSG00000198976	0.174187	0.177148	25.8038	3.46613e-05	0.704565	0.413856	0.67898	0.826255	0.02703	1
ENSG00000162571	-0.688151	0.0841316	11.4677	0.0217815	0.243807	-2.37249	0.0176688	0.0692005	-0.424086	1
ENSG00000260179	0.851034	0.0540591	7.53893	0.110005	0.117549	3.66026	0.000251955	0.00255653	0.273808	1
ENSG00000230415	-0.473922	0.232145	32.4213	1.56896e-06	0.963017	-0.98362	0.325302	0.533236	-0.156446	1
ENSG00000169962	-0.253331	0.145908	20.9803	0.000319524	0.551582	-0.663207	0.507198	0.700888	-0.387717	1
ENSG00000225905	-0.0662247	0.155861	23.0694	0.000122648	0.60452	-0.167746	0.866783	0.934516	0.0466602	1
ENSG00000205090	0.0271799	0.121497	17.4504	0.00157976	0.429594	0.0779766	0.937847	0.970957	-0.0976494	1
ENSG00000189409	-0.14305	0.178832	26.4174	2.60666e-05	0.713807	-0.338272	0.735158	0.86131	0.0126548	1
ENSG00000272004	-0.150903	0.195459	28.2308	1.11992e-05	0.790686	-0.341327	0.732857	0.859928	-0.0837632	1
ENSG00000231050	0.846064	0.0451204	6.58272	0.159652	0.0846781	3.98306	6.80348e-05	0.00089348	0.450758	1
ENSG00000169885	0.298186	0.0917038	13.3897	0.00952065	0.297495	0.984677	0.324783	0.532874	0.028956	1
ENSG00000287356	0.131373	0.171234	25.6241	3.76754e-05	0.685628	0.317476	0.750882	0.8702	0.0558836	1
ENSG00000272420	0.608677	0.109894	15.5759	0.00364444	0.375418	1.83611	0.0663408	0.182918	0.19451	1
ENSG00000228037	-0.166916	0.193108	28.1158	1.18167e-05	0.785794	-0.379839	0.704065	0.841966	-0.125194	1
ENSG00000142606	0.294939	0.0601637	8.98341	0.0615156	0.154266	1.20244	0.229192	0.425649	0.113256	1
ENSG00000215912	-0.0881784	0.151242	21.9151	0.000208369	0.57577	-0.226739	0.820627	0.910139	-0.13229	1
ENSG00000177133	0.27458	0.0331616	5.41914	0.246929	0.0430782	1.50783	0.131599	0.294664	0.120471	1
ENSG00000238260	0.0777512	0.235233	33.9196	7.74026e-07	0.985401	0.160309	0.872638	0.938109	0.0474843	1
ENSG00000236423	0.123418	0.0686027	10.2393	0.0365833	0.192173	0.471204	0.637495	0.797518	0.0723002	1
ENSG00000116254	-0.151597	0.194363	27.8094	1.36326e-05	0.782345	-0.343861	0.730951	0.858594	-0.10526	1
ENSG00000226944	-0.307056	0.472399	63.7903	4.6265e-13	2.15597	-0.446748	0.655057	0.810566	-0.063471	1
ENSG00000271746	-0.212945	0.294523	41.7022	1.92293e-08	1.27734	-0.392382	0.694776	0.836018	-0.0469291	1
ENSG00000173662	-0.167226	0.223563	32.2044	1.7376e-06	0.929736	-0.353675	0.723582	0.854026	-0.0963739	1
ENSG00000237436	0.872962	0.0524447	7.44314	0.114243	0.114628	3.81192	0.000137889	0.00156617	0.423971	1
ENSG00000270035	-0.344135	0.248425	35.4655	3.72703e-07	1.05122	-0.690447	0.489913	0.686667	-0.165705	1
ENSG00000269978	-0.00960396	0.0735686	11.2573	0.0238194	0.219815	-0.0354082	0.971754	0.986627	0.0427511	1
ENSG00000175262	-0.12053	0.134729	20.0805	0.000481456	0.50269	-0.328371	0.742631	0.865686	0.0295592	1
ENSG00000284646	-1.07494	0.267418	35.1907	4.24456e-07	1.12948	-2.07869	0.0376458	0.12138	-0.803145	1
ENSG00000162490	-0.147915	0.238338	34.4613	5.9928e-07	1.00469	-0.302981	0.761904	0.876369	-0.00699388	1
ENSG00000287384	-0.140131	0.135397	20.3699	0.000422058	0.511982	-0.380827	0.703332	0.841602	-0.0603993	1
ENSG00000157330	-1.41653	0.36343	42.7347	1.17461e-08	1.58741	-2.34972	0.0187876	0.0723699	-1.62112	1
ENSG00000162494	0.378545	0.0404624	6.31138	0.17707	0.0710685	1.88188	0.0598522	0.170081	0.198285	1
ENSG00000142621	0.731204	0.0224526	3.99191	0.407101	0	4.87983	1.06176e-06	2.9414e-05	0.420598	1
ENSG00000162438	0.810051	0.0598141	8.36121	0.0792077	0.145251	3.31215	0.000925802	0.00726331	0.354762	1
ENSG00000186510	0.0338359	0.0209909	3.57773	0.466158	0	0.23354	0.815342	0.906507	-0.0812376	1
ENSG00000184908	-0.70138	0.386318	51.9088	1.44136e-10	1.72586	-1.12845	0.259132	0.461098	-0.353102	1
ENSG00000237276	-0.574899	0.200283	27.321	1.71189e-05	0.802953	-1.2846	0.198931	0.389064	-0.442667	1
ENSG00000215908	0.000564329	0.189262	27.2022	1.8093e-05	0.759067	0.00129718	0.998965	0.999535	-0.0669787	1
ENSG00000290851	-0.776036	0.281231	37.4695	1.44156e-07	1.20666	-1.46336	0.14337	0.312515	-0.554028	1
ENSG00000204362	1.34777	0.105027	13.0891	0.0108487	0.345968	4.15877	3.19969e-05	0.000480932	0.836395	1
ENSG00000159339	-1.06009	0.160311	21.2831	0.00027826	0.610504	-2.64764	0.00810546	0.038616	-1.00687	1
ENSG00000179023	-0.589471	0.125276	18.0468	0.00120836	0.455754	-1.66544	0.0958257	0.236838	-0.374914	1
ENSG00000158748	0.514573	0.0561101	8.32646	0.0803256	0.135427	2.17233	0.0298305	0.102239	0.279163	1
ENSG00000127472	-0.74877	0.209124	29.0081	7.78772e-06	0.840251	-1.63737	0.101553	0.246672	-0.257756	1
ENSG00000117215	0.970071	0.605344	69.6116	2.74153e-14	2.819	1.24682	0.212465	0.40536	0.84063	1
ENSG00000187980	-0.0234425	0.170466	24.7362	5.68436e-05	0.667594	-0.0567785	0.954722	0.9785	0.0182475	1
ENSG00000289402	-0.640044	0.328956	44.1533	5.96207e-09	1.45337	-1.11594	0.264447	0.467271	-0.362843	1
ENSG00000183114	1.33629	0.115145	14.376	0.00618687	0.395496	3.93801	8.21596e-05	0.00103628	0.659895	1
ENSG00000189410	2.32087	0.0640902	6.1763	0.186363	0.109414	9.16757	0	0	2.5032	1
ENSG00000187942	0.316754	0.153325	22.7168	0.000144235	0.59498	0.808939	0.41855	0.624974	0.159517	1
ENSG00000188822	0.564807	0.0840901	12.0686	0.0168487	0.260997	1.94772	0.0514481	0.152595	0.468939	1
ENSG00000288982	0.407663	0.188833	27.0849	1.91081e-05	0.757066	0.938127	0.348179	0.556457	0.14059	1
ENSG00000184454	-0.172411	0.165879	23.8885	8.40921e-05	0.647736	-0.423322	0.67206	0.822026	-0.252062	1
ENSG00000142748	0.485209	0.0702675	10.2232	0.0368317	0.19714	1.83043	0.0671864	0.184421	0.187727	1
ENSG00000181773	0.382079	0.12181	17.7919	0.00135517	0.438969	1.09474	0.273629	0.478534	0.255132	1
ENSG00000289291	0.681838	0.0620427	8.85008	0.064958	0.157964	2.73739	0.00619295	0.0315583	0.374017	1
ENSG00000162510	0.510274	0.137197	19.7357	0.000563116	0.510689	1.37762	0.168319	0.348317	0.282105	1
ENSG00000134668	0.793605	0.0826414	11.3158	0.0232349	0.248041	2.76061	0.00576929	0.0299255	0.571271	1
ENSG00000290045	-0.088838	0.138354	20.2225	0.000451335	0.516759	-0.238838	0.811231	0.904213	-0.071798	1
ENSG00000255811	-0.221343	0.345525	47.7716	1.05312e-09	1.53902	-0.376553	0.706506	0.843335	-0.219582	1
ENSG00000116544	0.912299	0.0618803	8.57147	0.0727503	0.154077	3.66742	0.000245008	0.00250051	0.351233	1
ENSG00000293382	-0.132047	0.166168	24.2369	7.15995e-05	0.650662	-0.323934	0.745988	0.867768	-0.107437	1
ENSG00000092850	0.467827	0.0563069	8.43082	0.0770122	0.137955	1.97154	0.0486627	0.146555	0.312772	1
ENSG00000163873	-0.519971	0.0622799	9.06366	0.0595278	0.159829	-2.08356	0.0372005	0.120336	-0.357052	1
ENSG00000237749	-0.0573097	0.256827	36.8691	1.91673e-07	1.09246	-0.113086	0.909963	0.957065	0.018203	1
ENSG00000183317	0.175529	0.0751011	11.1873	0.0245382	0.222026	0.640509	0.521842	0.711905	-0.0684561	1
ENSG00000198754	-0.211195	0.199054	29.1736	7.20746e-06	0.814574	-0.473366	0.635952	0.796359	-0.10699	1
ENSG00000171790	-0.181188	0.167251	24.0196	7.91565e-05	0.654404	-0.443042	0.657736	0.811915	-0.310655	1
ENSG00000234917	-0.172654	0.29492	41.2678	2.36565e-08	1.27464	-0.317924	0.750542	0.869991	-0.0704973	1
ENSG00000164007	-0.0360352	0.083009	12.4255	0.0144525	0.259859	-0.125073	0.900465	0.952464	-0.145173	1
ENSG00000117407	0.324026	0.0990813	14.3147	0.00635563	0.327563	1.0294	0.303292	0.510598	0.156962	1
ENSG00000237950	0.454397	0.165347	23.2307	0.000113869	0.643107	1.11747	0.263792	0.466683	0.094684	1
ENSG00000232022	0.0309055	0.0465867	7.20494	0.125446	0.0972141	0.143188	0.886142	0.944805	0.10792	1
ENSG00000291138	0.745645	0.100398	13.6798	0.00839017	0.330394	2.35326	0.0186098	0.0718858	0.462106	1
ENSG00000197587	-1.20771	0.114136	14.6153	0.00556933	0.385452	-3.57479	0.000350506	0.00331146	-1.38344	1
ENSG00000224805	0.180777	0.124787	18.726	0.000889569	0.459231	0.51175	0.608826	0.777383	0.227946	1
ENSG00000237424	-0.178211	0.131257	19.213	0.000713705	0.482185	-0.491895	0.622794	0.787759	-0.0834291	1
ENSG00000186564	-0.937334	0.247796	33.2276	1.07292e-06	1.02577	-1.88299	0.0597022	0.169881	-0.352713	1
ENSG00000272491	-0.476797	0.253662	36.5798	2.19847e-07	1.07715	-0.946686	0.343799	0.552116	-0.147913	1
ENSG00000290102	0.626362	0.0679257	9.72926	0.0452438	0.183811	2.4033	0.0162477	0.0650887	0.221018	1
ENSG00000235563	-0.44216	0.473705	61.308	1.54019e-12	2.16859	-0.642429	0.520594	0.711144	-0.28602	1
ENSG00000236723	-0.113538	0.195245	28.111	1.18433e-05	0.790487	-0.256951	0.797217	0.896839	-0.112993	1
ENSG00000173406	-0.690684	0.363985	47.3435	1.29325e-09	1.5799	-1.14482	0.252284	0.453449	-0.438339	1
ENSG00000232453	0.568148	0.0798229	11.5084	0.021407	0.240248	2.01093	0.0443324	0.136735	0.281672	1
ENSG00000224609	-0.0183457	0.248009	35.5359	3.60496e-07	1.04653	-0.0368385	0.970614	0.986183	0.032208	1
ENSG00000187140	-0.285792	0.239652	33.1045	1.13704e-06	1.00291	-0.583794	0.559359	0.740365	-0.31676	1
ENSG00000272931	0.396963	0.106954	15.434	0.0038808	0.364704	1.21382	0.224818	0.420144	0.175617	1
ENSG00000162669	-0.269765	0.226029	31.8953	2.00971e-06	0.931794	-0.567418	0.57043	0.749072	-0.309238	1
ENSG00000162676	0.933689	0.0313184	4.81476	0.306838	0.027443	5.27597	1.32055e-07	5.04089e-06	0.399682	1
ENSG00000260464	-0.29898	0.189746	27.2571	1.76359e-05	0.763774	-0.686366	0.492482	0.688773	-0.176674	1
ENSG00000288736	-1.25879	0.352963	42.8653	1.10359e-08	1.54964	-2.11879	0.0341079	0.112903	-0.798312	1
ENSG00000223656	0.069471	0.168572	24.6443	5.93111e-05	0.662674	0.169204	0.865636	0.934018	0.0384838	1
ENSG00000273204	0.000108216	0.145836	21.5039	0.000251534	0.554045	0.000283373	0.999774	0.999873	0.0505962	1
ENSG00000224550	0.304736	0.108243	15.8871	0.00317446	0.374689	0.926239	0.354322	0.562501	0.151029	1
ENSG00000143125	-0.303809	0.0238121	4.28713	0.36854	0.0086824	-1.9688	0.0489761	0.147264	-0.182955	1
ENSG00000273010	0.0480889	0.189763	27.6761	1.45072e-05	0.765296	0.110392	0.912098	0.957875	0.0562886	1
ENSG00000121933	1.46612	0.491277	53.7274	6.00167e-11	2.24005	2.09173	0.0364625	0.118618	0.979439	1
ENSG00000231346	-0.361198	0.1393	20.5048	0.000396895	0.524503	-0.967765	0.333162	0.541661	-0.375006	1
ENSG00000273483	0.0772903	0.0883826	13.1341	0.0106386	0.282912	0.259981	0.794878	0.895704	0.0880023	1
ENSG00000184599	1.1058	0.190807	24.8724	5.33718e-05	0.770652	2.5315	0.0113575	0.0499094	0.48593	1
ENSG00000287217	-0.438536	0.262007	36.9838	1.81523e-07	1.12669	-0.856738	0.39159	0.599441	-0.269631	1
ENSG00000226443	0.274752	0.129185	18.7082	0.000896755	0.470247	0.764425	0.444614	0.649277	0.463703	1
ENSG00000260941	0.567372	0.0782766	11.052	0.0259853	0.229046	2.02793	0.0425678	0.132896	0.251992	1
ENSG00000227082	0.844975	0.0904908	12.3458	0.0149567	0.282487	2.80894	0.00497054	0.0268629	0.412606	1
ENSG00000232721	-0.431661	0.311875	42.298	1.44696e-08	1.34878	-0.772952	0.439551	0.644568	-0.3134	1
ENSG00000293505	-0.591298	0.309379	42.4798	1.32664e-08	1.34605	-1.06307	0.287751	0.493423	-0.156573	1
ENSG00000272031	-0.0192342	0.104841	15.4308	0.00388634	0.358494	-0.0594029	0.952631	0.977478	-0.018762	1
ENSG00000273059	-0.169051	0.416381	57.696	8.83866e-12	1.88383	-0.261982	0.793335	0.894707	-0.030771	1
ENSG00000274372	-0.551852	0.217614	31.143	2.86244e-06	0.8988	-1.18299	0.236815	0.434914	-0.19591	1
ENSG00000272824	-0.417433	0.478313	63.4784	5.38147e-13	2.1836	-0.603574	0.546127	0.730899	-0.183217	1
ENSG00000290074	0.392127	0.16273	23.341	0.000108231	0.626038	0.972058	0.331022	0.539039	0.0243037	1
ENSG00000232671	-0.119031	0.201273	29.346	6.64882e-06	0.822511	-0.265318	0.790765	0.892875	-0.0231817	1
ENSG00000249602	0.364178	0.0952215	14.0289	0.00720329	0.314603	1.18018	0.23793	0.436244	0.192839	1
ENSG00000203288	0.535282	0.107053	15.0857	0.00452674	0.363747	1.636	0.10184	0.247127	0.264761	1
ENSG00000213171	-0.550806	0.172422	23.5479	9.83913e-05	0.665495	-1.32648	0.18468	0.370612	-0.66795	1
ENSG00000182898	-0.457848	0.326786	46.0023	2.46016e-09	1.42531	-0.80092	0.423178	0.629548	-0.79382	1
ENSG00000163221	1.23981	0.0813479	10.495	0.0328662	0.234973	4.34693	1.38055e-05	0.00024753	1.73282	1
ENSG00000272030	-0.000875749	0.133594	19.6017	0.000598407	0.493244	-0.00239599	0.998088	0.999313	0.0345104	1
ENSG00000285641	0.395211	0.0910065	13.1522	0.0105554	0.29086	1.31006	0.190174	0.377748	0.205171	1
ENSG00000143595	1.06115	0.192083	24.4233	6.56901e-05	0.771013	2.42122	0.0154686	0.0627045	0.586586	1
ENSG00000163462	0.655366	0.184294	25.2563	4.46795e-05	0.74169	1.52661	0.126858	0.287351	0.281702	1
ENSG00000231064	0.360038	0.222754	32.7186	1.36386e-06	0.935046	0.762845	0.445556	0.650086	0.296747	1
ENSG00000236263	1.0204	0.0418041	6.00008	0.199142	0.0677904	4.9907	6.01624e-07	1.82758e-05	0.572162	1
ENSG00000273002	-0.0200082	0.170732	24.9412	5.16975e-05	0.672027	-0.0484229	0.961379	0.981066	0.00889811	1
ENSG00000242252	-0.292235	0.198392	28.4513	1.0103e-05	0.801756	-0.6561	0.51176	0.704338	-0.114335	1
ENSG00000125462	-0.161277	0.194986	28.41	1.03e-05	0.789254	-0.365233	0.714937	0.848679	-0.00470661	1
ENSG00000187862	1.35395	0.143064	17.3521	0.00165094	0.527171	3.57961	0.000344102	0.0032673	0.966056	1
ENSG00000132702	-0.110504	0.167037	24.4649	6.44408e-05	0.660774	-0.270377	0.78687	0.890526	-0.182525	1
ENSG00000272405	0.0618548	0.147486	21.6271	0.000237748	0.560328	0.161064	0.872043	0.937798	0.0486469	1
ENSG00000223356	0.911671	0.099309	13.399	0.00948232	0.319419	2.89297	0.0038162	0.0219467	0.374599	1
ENSG00000198400	1.713	0.0289167	2.34247	0.673048	0	10.0736	0	0	2.00803	1
ENSG00000143297	0.858127	0.264867	33.8351	8.05534e-07	1.13208	1.66739	0.0954362	0.236066	0.570684	1
ENSG00000160856	1.20056	0.387621	45.2391	3.54589e-09	1.73209	1.92832	0.0538157	0.157634	0.759308	1
ENSG00000158473	0.637892	0.0767179	10.8338	0.0284966	0.223979	2.30302	0.0212774	0.0794909	0.297918	1
ENSG00000181036	-0.36379	0.347881	47.5603	1.16549e-09	1.53931	-0.616788	0.537375	0.724519	-0.17802	1
ENSG00000188004	0.379963	0.042556	6.59103	0.159144	0.0796971	1.84188	0.0654928	0.181211	0.230072	1
ENSG00000162723	1.67211	0.397657	42.8316	1.1215e-08	1.7723	2.65161	0.00801091	0.0382545	1.28415	1
ENSG00000143318	0.464939	0.11026	15.632	0.00355493	0.378549	1.40019	0.161457	0.338438	-0.191563	1
ENSG00000224261	-0.0317101	0.22789	33.0592	1.16162e-06	0.951364	-0.0664256	0.947039	0.975025	-0.00455559	1
ENSG00000270149	-0.2717	0.196259	28.5585	9.60963e-06	0.79824	-0.613302	0.539676	0.726214	-0.123594	1
ENSG00000283696	-0.0228434	0.196811	28.6239	9.32035e-06	0.797808	-0.0514916	0.958934	0.980122	0.0406003	1
ENSG00000117152	0.659113	0.0533771	7.88195	0.0959996	0.123686	2.85287	0.00433262	0.0241472	0.365767	1
ENSG00000162761	-0.938625	0.369595	47.7607	1.05863e-09	1.63623	-1.54393	0.122604	0.280498	-0.577297	1
ENSG00000272205	-0.732645	0.402413	53.3246	7.28801e-11	1.80195	-1.15493	0.248117	0.448499	-0.291315	1
ENSG00000143185	1.09525	0.0734998	9.77602	0.0443744	0.204477	4.03989	5.34763e-05	0.000734103	0.594719	1
ENSG00000143184	0.752792	0.0995649	13.7329	0.00819817	0.330466	2.38573	0.0170451	0.0673923	0.415466	1
ENSG00000120337	1.26851	0.178613	21.8854	0.000211227	0.699064	3.0015	0.0026865	0.0167744	0.622736	1
ENSG00000117601	0.243029	0.134908	19.5224	0.000620325	0.498805	0.661665	0.508186	0.701635	0.121112	1
ENSG00000152092	-0.328022	0.330218	45.868	2.6236e-09	1.46492	-0.570826	0.568118	0.747428	-0.257474	1
ENSG00000198797	-1.30338	0.338405	40.4896	3.42799e-08	1.48052	-2.24053	0.0250564	0.0900452	-1.12043	1
ENSG00000120341	-0.155939	0.216595	30.9837	3.08487e-06	0.892535	-0.335065	0.737576	0.863041	-0.118215	1
ENSG00000240021	0.339077	0.0212794	3.17635	0.528759	0	2.32444	0.0201019	0.0761893	0.241027	1
ENSG00000162782	-0.863324	0.165735	20.867	0.000336493	0.576536	-2.12064	0.0339522	0.112514	-0.521758	1
ENSG00000272906	-0.454764	0.29075	41.5192	2.09836e-08	1.26283	-0.843385	0.399013	0.606614	-0.157876	1
ENSG00000260360	0.904012	0.0958134	12.8829	0.0118623	0.308169	2.92053	0.00349442	0.0205586	0.417966	1
ENSG00000261504	0.0123175	0.242539	35.0991	4.43272e-07	1.02209	0.0250111	0.980046	0.990491	0.0832319	1
ENSG00000287808	-0.191132	0.219303	31.7516	2.15024e-06	0.909458	-0.408142	0.683169	0.82856	-0.0453969	1
ENSG00000232860	0.150582	0.139327	20.9371	0.00032589	0.530495	0.403418	0.686641	0.83088	0.034624	1
ENSG00000271387	-0.0538242	0.246796	35.4773	3.70625e-07	1.04257	-0.108345	0.913722	0.958615	-0.0382568	1
ENSG00000223774	-0.600901	0.451615	58.687	5.47451e-12	2.04805	-0.894168	0.371232	0.578855	-0.344784	1
ENSG00000243323	-0.657262	0.238872	33.0847	1.14771e-06	0.997877	-1.3448	0.178691	0.362328	-0.332858	1
ENSG00000226862	0.440282	0.0787132	11.4137	0.0222878	0.235331	1.56931	0.116577	0.270861	0.204322	1
ENSG00000133055	-0.44556	0.26362	36.8884	1.89921e-07	1.11856	-0.867794	0.385507	0.593301	-0.3053	1
ENSG00000143839	0.433173	0.142758	20.2179	0.000452285	0.537219	1.14646	0.251603	0.452624	0.654261	1
ENSG00000174567	-0.680943	0.132101	18.6361	0.000926465	0.483375	-1.87352	0.0609973	0.172426	-0.449567	1
ENSG00000170382	0.0604465	0.0545695	8.2733	0.0820647	0.130569	0.258759	0.795821	0.896106	0.0326708	1
ENSG00000240219	-0.329815	0.19824	28.597	9.43835e-06	0.805699	-0.740756	0.458842	0.66198	-0.156435	1
ENSG00000162873	-0.52698	0.347964	46.6221	1.82789e-09	1.54969	-0.893361	0.371664	0.579149	-0.483816	1
ENSG00000261000	0.0434131	0.140425	20.7383	0.000356826	0.528566	0.115851	0.907771	0.95592	0.0279959	1
ENSG00000136634	1.3217	0.0665502	8.37928	0.078632	0.163678	5.1234	3.00076e-07	1.01731e-05	1.02298	1
ENSG00000162891	0.928474	0.340299	44.4445	5.18693e-09	1.50154	1.59162	0.11147	0.262231	1.09372	1
ENSG00000162896	-0.924589	0.0853264	11.4155	0.0222709	0.253485	-3.16524	0.00154954	0.0110019	-1.10576	1
ENSG00000123843	0.317068	0.217846	31.6463	2.25947e-06	0.90623	0.679325	0.496932	0.692561	0.187858	1
ENSG00000227591	0.975094	0.0824924	11.3078	0.023314	0.249861	3.395	0.000686294	0.00568899	0.520853	1
ENSG00000272823	0.30884	0.0695681	10.2758	0.0360302	0.195535	1.17092	0.24163	0.44093	0.122381	1
ENSG00000289602	0.668789	0.110186	15.8835	0.00317951	0.383003	2.01477	0.0439289	0.135883	0.379751	1
ENSG00000227496	0.894176	0.0690763	9.45775	0.0506227	0.184205	3.40219	0.000668478	0.00557899	0.500736	1
ENSG00000143768	0.27938	0.039641	6.31641	0.176732	0.0700318	1.40321	0.160553	0.337095	0.114408	1
ENSG00000286389	-0.224796	0.195484	27.8943	1.31038e-05	0.787758	-0.508431	0.611151	0.779015	-0.184671	1
ENSG00000287315	-0.801977	0.329753	44.5416	4.95145e-09	1.44244	-1.39659	0.162538	0.339811	-0.514807	1
ENSG00000236975	-0.899941	0.367729	47.6937	1.09325e-09	1.63953	-1.48406	0.137794	0.30385	-0.802584	1
ENSG00000135773	-1.07333	0.342398	43.7995	7.06128e-09	1.50159	-1.83429	0.0666107	0.183374	-0.642811	1
ENSG00000231768	-0.0793778	0.19135	27.8743	1.32266e-05	0.772578	-0.181462	0.856005	0.928785	-0.0229936	1
ENSG00000227630	1.01989	0.0268914	4.31061	0.365598	0.0105169	6.21936	4.9919e-10	4.1961e-08	0.651163	1
ENSG00000238005	-0.385538	0.19989	28.7535	8.77262e-06	0.810504	-0.862327	0.388508	0.596069	-0.189157	1
ENSG00000230325	0.0527285	0.258342	37.5344	1.39783e-07	1.10639	0.10374	0.917375	0.960212	0.0460157	1
ENSG00000077522	-0.0826021	0.186329	27.0232	1.9665e-05	0.745831	-0.19136	0.848244	0.925257	-0.439879	1
ENSG00000155816	0.576306	0.112921	16.0445	0.00296008	0.390996	1.71501	0.0863433	0.220049	0.321096	1
ENSG00000117009	0.597195	0.279008	37.3431	1.5307e-07	1.20736	1.1306	0.258225	0.460346	0.590367	1
ENSG00000224525	-1.35144	0.219451	27.0277	1.96242e-05	0.884097	-2.88489	0.00391555	0.0223794	-1.45758	1
ENSG00000253326	-0.217889	0.284614	40.5068	3.40009e-08	1.23209	-0.40842	0.682965	0.828504	-0.0773678	1
ENSG00000291217	0.124618	0.133513	19.798	0.000547403	0.497397	0.341052	0.733065	0.859958	0.0837516	1
ENSG00000260698	1.05921	0.0886036	11.8702	0.0183427	0.273825	3.55841	0.0003731	0.00348035	0.477995	1
ENSG00000221953	-0.173803	0.271721	40.0795	4.16753e-08	1.18154	-0.333424	0.738814	0.863849	0.0020513	1
ENSG00000223751	-0.81095	0.176336	23.9368	8.22385e-05	0.697863	-1.93118	0.0534606	0.156867	-0.760396	1
ENSG00000235688	-0.0778341	0.207604	30.3833	4.08917e-06	0.856708	-0.170825	0.864361	0.933248	-0.0726011	1
ENSG00000287126	-0.0170277	0.113041	16.8289	0.00208667	0.398628	-0.0506451	0.959608	0.980256	0.0814645	1
ENSG00000118004	0.377719	0.119661	17.3139	0.00167949	0.428682	1.09192	0.274867	0.480042	0.173693	1
ENSG00000228203	1.03929	0.0238298	2.08171	0.720733	0	6.73252	1.66751e-11	2.17708e-09	0.599621	1
ENSG00000289191	1.69263	0.275409	30.3897	4.077e-06	1.1644	3.22532	0.00125831	0.00935352	1.02506	1
ENSG00000271855	-0.307496	0.180207	26.2936	2.76106e-05	0.716245	-0.72436	0.468845	0.670461	-0.0652713	1
ENSG00000272275	0.287843	0.194851	28.0283	1.23091e-05	0.786408	0.652085	0.514346	0.706009	0.186786	1
ENSG00000150873	0.368496	0.0804044	11.8101	0.0188207	0.244888	1.29955	0.193756	0.382171	0.211202	1
ENSG00000214842	-0.00990586	0.0960372	14.5015	0.00585497	0.322744	-0.0319649	0.9745	0.98778	0.00519137	1
ENSG00000260331	0.21408	0.185449	26.6455	2.34442e-05	0.73979	0.497123	0.619102	0.785081	0.0521438	1
ENSG00000227210	-0.375617	0.257019	36.2864	2.52646e-07	1.08949	-0.740906	0.45875	0.661887	-0.201613	1
ENSG00000132031	0.738867	0.0855386	12.2196	0.015791	0.266677	2.5263	0.011527	0.0504513	0.320809	1
ENSG00000279307	0.309319	0.0529999	8.00117	0.0915352	0.123431	1.3436	0.179079	0.362894	0.185635	1
ENSG00000269976	-0.270923	0.329842	47.0357	1.49903e-09	1.46175	-0.47173	0.63712	0.797255	-0.0621897	1
ENSG00000270100	0.354631	0.154661	22.0954	0.000191841	0.58952	0.901748	0.367191	0.574862	0.115283	1
ENSG00000186453	1.03355	0.0539773	7.35912	0.118085	0.116157	4.44862	8.64227e-06	0.000166634	0.479574	1
ENSG00000235072	0.408949	0.0744775	10.9695	0.0269086	0.218779	1.4985	0.134003	0.298264	0.100879	1
ENSG00000286707	-0.146617	0.193834	28.0885	1.19683e-05	0.784509	-0.333018	0.739121	0.863991	-0.0339779	1
ENSG00000115155	-0.101219	0.152251	22.0386	0.000196907	0.579538	-0.259407	0.795321	0.895753	-0.106684	1
ENSG00000173557	0.72495	0.0569916	8.21676	0.0839529	0.136928	3.0367	0.00239181	0.0154289	0.311734	1
ENSG00000171303	1.25369	0.287497	35.6312	3.44586e-07	1.24236	2.33816	0.0193787	0.0740428	0.545239	1
ENSG00000272056	0.051249	0.225062	32.8483	1.28305e-06	0.940757	0.108027	0.913974	0.958625	0.0892811	1
ENSG00000084734	-0.0700498	0.165405	24.024	7.89964e-05	0.644386	-0.172239	0.863249	0.932838	-0.0767547	1
ENSG00000235997	-0.275491	0.125154	18.3811	0.00103941	0.454028	-0.778727	0.436141	0.641965	-0.129452	1
ENSG00000091106	0.59449	0.164379	23.7237	9.07332e-05	0.646238	1.4663	0.142568	0.311411	0.401281	1
ENSG00000170577	0.551546	0.0709509	10.2561	0.0363275	0.200718	2.07063	0.0383933	0.123233	0.387586	1
ENSG00000279254	-0.137284	0.184894	27.2485	1.77064e-05	0.745228	-0.319269	0.749522	0.869384	-0.111751	1
ENSG00000239332	0.188736	0.134565	19.3926	0.000657924	0.495686	0.514504	0.6069	0.776036	0.026058	1
ENSG00000265452	0.404342	0.167688	24.0083	7.95689e-05	0.653876	0.987411	0.323441	0.531446	0.192275	1
ENSG00000289065	0.0973708	0.141647	21.1404	0.000296999	0.538548	0.258717	0.795853	0.896106	0.124912	1
ENSG00000289410	0.0278382	0.261301	36.9012	1.88774e-07	1.11143	0.0544592	0.956569	0.979174	0.0361502	1
ENSG00000228541	-0.487757	0.196404	27.9344	1.28608e-05	0.787291	-1.1006	0.271071	0.475416	-0.231241	1
ENSG00000290727	-1.14308	0.447112	53.3969	7.03824e-11	2.02273	-1.7095	0.0873585	0.22183	-0.719329	1
ENSG00000217702	-0.155864	0.192406	27.5773	1.51911e-05	0.770526	-0.355334	0.722339	0.853256	-0.0899312	1
ENSG00000159239	-0.660425	0.23561	32.4302	1.56236e-06	0.980578	-1.36059	0.173644	0.355292	-0.424498	1
ENSG00000284308	-0.0827248	0.16827	24.7445	5.66237e-05	0.662768	-0.201666	0.840178	0.920524	-0.00977104	1
ENSG00000286623	0.0890184	0.171642	25.1874	4.61276e-05	0.678329	0.214866	0.829872	0.9151	0.10045	1
ENSG00000179528	0.55896	0.217499	31.3991	2.53788e-06	0.906875	1.19854	0.230707	0.427601	0.315169	1
ENSG00000159374	0.432644	0.0617805	9.04656	0.0599461	0.158849	1.74062	0.0817496	0.211066	0.181209	1
ENSG00000162951	-0.620148	0.522294	65.1945	2.34155e-13	2.41032	-0.858099	0.390838	0.598522	-0.429185	1
ENSG00000273196	0.759505	0.0225752	3.98264	0.40836	0	5.05492	4.30564e-07	1.38508e-05	0.380319	1
ENSG00000280721	1.94408	0.428375	42.1688	1.53904e-08	1.91265	2.97032	0.00297492	0.0182093	1.4658	1
ENSG00000211598	0.431149	0.103796	15.0588	0.00458077	0.356473	1.33825	0.180815	0.365167	0.356355	1
ENSG00000243466	0.468591	0.158849	22.6733	0.000147151	0.623074	1.17572	0.239708	0.438456	0.611655	1
ENSG00000241351	0.172841	0.256946	35.8365	3.12668e-07	1.0923	0.340978	0.73312	0.859958	0.0793464	1
ENSG00000244437	0.750317	0.411292	52.5921	1.03724e-10	1.86613	1.16996	0.242018	0.441366	0.674753	1
ENSG00000239951	0.695623	0.387882	48.8245	6.3523e-10	1.73603	1.11693	0.264026	0.466904	0.694425	1
ENSG00000259916	-0.667373	0.0221921	3.12585	0.53699	0	-4.47991	7.46739e-06	0.000148171	-0.715197	1
ENSG00000163121	0.989094	0.137324	17.9196	0.00127957	0.501706	2.6691	0.00760553	0.0368419	0.398586	1
ENSG00000273265	0.107644	0.143268	21.0173	0.000314178	0.540955	0.28439	0.776111	0.884755	0.0356225	1
ENSG00000115607	1.37981	0.0793003	9.66586	0.0464485	0.217845	4.89984	9.59146e-07	2.6998e-05	0.858102	1
ENSG00000233639	-0.342941	0.147654	21.446	0.00025829	0.565583	-0.892476	0.372138	0.579576	-0.317977	1
ENSG00000226508	-0.608159	0.286875	40.0443	4.23799e-08	1.24386	-1.13546	0.256184	0.457811	-0.224141	1
ENSG00000198203	0.590872	0.102445	14.9054	0.00490148	0.347725	1.84607	0.0648825	0.180009	0.416949	1
ENSG00000259863	0.0690834	0.317461	45.1891	3.63185e-09	1.39183	0.122611	0.902415	0.952966	0.145579	1
ENSG00000204581	-0.496485	0.244358	34.7026	5.34672e-07	1.0316	-1.00437	0.315201	0.522355	-0.19701	1
ENSG00000175497	-0.738936	0.222002	29.5761	5.96991e-06	0.886256	-1.5683	0.116812	0.271331	-0.697958	1
ENSG00000226856	-0.106389	0.193927	28.0043	1.24479e-05	0.782709	-0.241588	0.809099	0.90282	-0.0416784	1
ENSG00000144119	-0.517909	0.25874	36.3934	2.40157e-07	1.11241	-1.01817	0.308595	0.515656	-0.447856	1
ENSG00000163075	0.660098	0.0497324	7.30343	0.120696	0.105826	2.95998	0.00307661	0.0186827	0.37643	1
ENSG00000272789	0.691217	0.0789469	11.1645	0.0247761	0.23519	2.46007	0.0138912	0.0578485	0.214804	1
ENSG00000213225	-0.543336	0.26586	37.2707	1.58421e-07	1.13202	-1.05376	0.291993	0.498301	-0.225821	1
ENSG00000150551	1.20183	0.0248507	3.27006	0.51369	0	7.62386	2.4647e-14	6.57565e-12	0.973643	1
ENSG00000226953	0.500425	0.175333	25.6267	3.76295e-05	0.698709	1.19511	0.232045	0.429108	0.245455	1
ENSG00000152128	0.495003	0.0777836	11.221	0.0241898	0.231778	1.77486	0.0759213	0.200483	0.349196	1
ENSG00000227347	1.13404	0.0244137	3.4907	0.479294	0	7.25791	3.93019e-13	7.65607e-11	0.592129	1
ENSG00000144229	-0.358236	0.202126	29.2869	6.83552e-06	0.829706	-0.796816	0.425558	0.631863	-0.40169	1
ENSG00000287115	-0.156074	0.0974599	14.5788	0.0056594	0.328357	-0.499941	0.617116	0.78385	-0.141427	1
ENSG00000136541	1.30288	0.0898929	10.9768	0.0268263	0.263253	4.34552	1.38944e-05	0.000248571	0.692287	1
ENSG00000287091	-0.0497261	0.211673	30.9473	3.13816e-06	0.87748	-0.108082	0.913931	0.958625	0.0292081	1
ENSG00000277998	0.0619325	0.216279	31.3957	2.54199e-06	0.896777	0.133172	0.894058	0.949163	0.0362623	1
ENSG00000235192	-0.176821	0.231591	33.9108	7.77241e-07	0.971115	-0.367429	0.713299	0.847759	0.0294138	1
ENSG00000204334	-0.132516	0.119851	17.7363	0.00138947	0.430257	-0.382777	0.701885	0.840629	-0.0320157	1
ENSG00000128683	0.0293096	0.174745	25.4806	4.02671e-05	0.692835	0.0701143	0.944103	0.973784	-0.0214868	1
ENSG00000288048	-0.665396	0.435236	56.471	1.59728e-11	1.95589	-1.0086	0.313168	0.520321	-0.260373	1
ENSG00000260868	0.466589	0.059737	8.80601	0.0661355	0.151182	1.90903	0.0562582	0.162588	0.259436	1
ENSG00000231453	0.21339	0.101205	14.5383	0.00576125	0.334185	0.670768	0.502368	0.696575	-0.000511104	1
ENSG00000217236	0.384417	0.0487235	7.53974	0.10997	0.107974	1.74154	0.081589	0.210838	0.302684	1
ENSG00000237380	0.52918	0.0592974	8.68809	0.0693865	0.148622	2.17313	0.0297706	0.102084	0.197343	1
ENSG00000170166	0.358186	0.113511	16.5131	0.00240261	0.398616	1.06314	0.287719	0.493423	0.0801318	1
ENSG00000128645	-0.0372911	0.198534	28.7792	8.66769e-06	0.806987	-0.0836927	0.933301	0.968743	-0.00235346	1
ENSG00000279205	-0.620045	0.448637	56.6374	1.47395e-11	2.03161	-0.925712	0.354596	0.56279	-0.346514	1
ENSG00000236501	-0.101753	0.14294	21.0438	0.000310403	0.538743	-0.269136	0.787825	0.890909	-0.0335757	1
ENSG00000222043	0.629126	0.182711	26.0944	3.02877e-05	0.725203	1.47182	0.141069	0.309101	0.20526	1
ENSG00000128655	-0.0596729	0.160268	23.6515	9.38034e-05	0.626314	-0.149058	0.881508	0.942485	-0.0322487	1
ENSG00000271011	0.417683	0.244093	35.0889	4.45396e-07	1.03383	0.845413	0.39788	0.605529	0.229294	1
ENSG00000253559	0.360471	0.149996	21.6129	0.000239296	0.569336	0.930745	0.351985	0.560496	0.177907	1
ENSG00000138379	0.331128	0.0993529	14.5925	0.00562541	0.332658	1.05052	0.293477	0.500097	0.111736	1
ENSG00000272979	0.360938	0.169067	25.192	4.60288e-05	0.674402	0.877817	0.380043	0.588416	0.206683	1
ENSG00000144339	1.25991	0.147046	18.5936	0.00094439	0.551263	3.2856	0.00101765	0.00783275	0.882329	1
ENSG00000229056	0.857448	0.0811782	11.3566	0.0228354	0.243307	3.00946	0.00261714	0.0164797	0.531392	1
ENSG00000187944	0.716343	0.0265661	4.44884	0.348657	0.0143362	4.39498	1.10781e-05	0.000206306	0.326819	1
ENSG00000144410	-0.425277	0.222108	31.3785	2.56257e-06	0.916315	-0.90238	0.366855	0.574703	-0.204011	1
ENSG00000235770	0.0589778	0.204511	29.6027	5.89596e-06	0.834556	0.130416	0.896237	0.950446	0.0693418	1
ENSG00000144583	-0.41548	0.187145	26.4179	2.60603e-05	0.752265	-0.960421	0.336843	0.545083	-0.442828	1
ENSG00000188282	1.46328	0.231263	27.1697	1.83686e-05	0.959826	3.04281	0.00234384	0.0151793	1.16826	1
ENSG00000291236	0.866999	0.295195	37.627	1.33771e-07	1.28236	1.59575	0.110545	0.260947	0.826454	1
ENSG00000272555	-0.345868	0.377114	52.4471	1.11225e-10	1.68381	-0.563215	0.573288	0.750985	-0.0655179	1
ENSG00000115592	0.141136	0.0953352	14.1762	0.0067533	0.317324	0.4571	0.647599	0.805519	0.121993	1
ENSG00000115596	0.277739	0.0211318	2.59757	0.627254	0	1.9106	0.0560561	0.162354	0.121222	1
ENSG00000280537	-0.152478	0.127181	18.4957	0.000987054	0.461588	-0.42756	0.668972	0.819602	-0.171201	1
ENSG00000284820	-0.17471	0.203193	29.6314	5.81708e-06	0.835348	-0.387582	0.698325	0.838162	-0.0736567	1
ENSG00000072182	-0.345114	0.263773	37.0862	1.72915e-07	1.12714	-0.671966	0.501605	0.696143	-0.21832	1
ENSG00000288658	0.49011	0.0469324	7.08839	0.13129	0.0964715	2.26234	0.0236766	0.0861497	0.251828	1
ENSG00000291155	0.0359203	0.206463	30.1824	4.49329e-06	0.848443	0.0790531	0.93699	0.970398	0.0440813	1
ENSG00000171951	1.87191	0.13742	14.5795	0.0056577	0.475215	5.04964	4.42641e-07	1.41651e-05	1.46633	1
ENSG00000272622	-0.451354	0.194184	27.2106	1.80224e-05	0.773873	-1.02426	0.305712	0.512899	-0.19997	1
ENSG00000226125	0.787769	0.0414618	6.15899	0.187585	0.0701719	3.86879	0.000109379	0.00131603	0.383142	1
ENSG00000261829	0.0725004	0.106151	15.8786	0.00318654	0.369263	0.222525	0.823905	0.912247	-0.0731754	1
ENSG00000224376	-0.31097	0.2173	30.8724	3.2504e-06	0.893772	-0.667096	0.504711	0.69867	-0.11588	1
ENSG00000283312	-0.917545	0.313634	41.015	2.66874e-08	1.34842	-1.63838	0.101342	0.246273	-0.41491	1
ENSG00000171596	-0.220072	0.166475	24.7933	5.53617e-05	0.662356	-0.539374	0.589629	0.763516	-0.0426777	1
ENSG00000163273	-0.426025	0.197906	28.8548	8.36668e-06	0.815464	-0.957649	0.33824	0.5464	-0.283225	1
ENSG00000251485	-0.341872	0.181579	26.1442	2.95951e-05	0.721455	-0.802288	0.422386	0.62856	-0.0895561	1
ENSG00000171551	1.44454	0.0432198	5.6464	0.227158	0.0620735	6.94843	3.69371e-12	5.49468e-10	1.47287	1
ENSG00000289261	-0.120746	0.227357	32.9764	1.20782e-06	0.951351	-0.253231	0.800089	0.898157	-0.0876979	1
ENSG00000144488	1.04295	0.0928159	12.5056	0.0139621	0.298085	3.42335	0.000618553	0.00525342	0.454591	1
ENSG00000186235	-0.188866	0.345542	48.1922	8.60601e-10	1.5304	-0.321295	0.747987	0.868711	-0.0420902	1
ENSG00000218416	-0.411193	0.155627	22.4467	0.000163289	0.593304	-1.04232	0.297261	0.503899	-0.260022	1
ENSG00000207611	-0.272918	0.141204	20.3934	0.000417554	0.530544	-0.726287	0.467663	0.669473	-0.374658	1
ENSG00000226321	1.02221	0.0448503	6.3936	0.171619	0.081181	4.82679	1.38751e-06	3.68976e-05	0.561108	1
ENSG00000273113	-0.758053	0.33312	44.8582	4.25521e-09	1.45645	-1.31341	0.189046	0.376237	-0.327039	1
ENSG00000188389	0.88264	0.166272	21.7954	0.000220116	0.634447	2.16458	0.0304196	0.103701	0.68503	1
ENSG00000280119	-0.396426	0.251372	34.6704	5.42872e-07	1.04422	-0.790684	0.429128	0.635126	-0.274061	1
ENSG00000261186	0.115794	0.0631631	9.6547	0.0466638	0.171469	0.460739	0.644986	0.803347	0.157787	1
ENSG00000091181	0.701753	0.102124	14.2328	0.00658792	0.341373	2.19594	0.0280963	0.0978607	0.44495	1
ENSG00000180914	0.606658	0.1293	18.2647	0.00109542	0.471699	1.68712	0.0915808	0.229397	0.31289	1
ENSG00000269886	-0.200722	0.268222	37.8419	1.20797e-07	1.1463	-0.387568	0.698336	0.838162	-0.125109	1
ENSG00000228956	0.832798	0.0907092	12.4482	0.0143119	0.288537	2.76512	0.00569017	0.0296489	0.424871	1
ENSG00000228791	-0.173271	0.148561	21.4962	0.000252424	0.566448	-0.449545	0.653039	0.809496	-0.258911	1
ENSG00000163508	1.29692	0.19341	23.6921	9.20666e-05	0.778963	2.94898	0.00318822	0.0192036	0.728918	1
ENSG00000235904	-0.439151	0.10554	15.223	0.0042604	0.357487	-1.35178	0.176446	0.35905	-0.199724	1
ENSG00000287620	-0.465151	0.151685	22.1214	0.000189575	0.581722	-1.19433	0.23235	0.429572	-0.19383	1
ENSG00000287415	0.977223	0.0645894	8.73235	0.0681489	0.163284	3.84515	0.00012048	0.00141559	0.506465	1
ENSG00000010282	-0.737648	0.228511	31.3465	2.6014e-06	0.953287	-1.54311	0.122805	0.280735	-0.60306	1
ENSG00000244607	-0.126562	0.225535	32.6296	1.42233e-06	0.93956	-0.2665	0.789854	0.892318	-0.00333594	1
ENSG00000225611	-0.28717	0.0341007	5.51266	0.238619	0.0461465	-1.5551	0.119923	0.276413	-0.240655	1
ENSG00000273328	0.633687	0.0900225	12.6334	0.0132131	0.283081	2.11203	0.0346842	0.114302	0.344718	1
ENSG00000236869	-0.153959	0.207536	29.8132	5.34228e-06	0.851013	-0.337954	0.735398	0.86147	-0.0980506	1
ENSG00000224094	0.304645	0.0946253	13.9872	0.00733588	0.312301	0.990353	0.322002	0.529798	0.155429	1
ENSG00000223552	0.567875	0.138503	19.3156	0.000681289	0.517686	1.52589	0.127038	0.287545	0.466116	1
ENSG00000283646	0.619693	0.264377	35.8331	3.13173e-07	1.14009	1.20521	0.22812	0.424151	0.482415	1
ENSG00000293420	0.461168	0.051444	7.68881	0.103666	0.11492	2.03325	0.0420268	0.131794	0.15528	1
ENSG00000164047	0.64048	0.22692	30.2202	4.41436e-06	0.944126	1.34453	0.178778	0.362443	0.781714	1
ENSG00000183396	-0.0603936	0.200108	29.5039	6.17496e-06	0.818652	-0.135008	0.892606	0.948565	0.0685042	1
ENSG00000272434	0.370254	0.141319	20.5186	0.000394409	0.530518	0.984915	0.324666	0.532759	0.166822	1
ENSG00000164061	-0.0202969	0.0694475	10.3989	0.0342186	0.196728	-0.0770197	0.938608	0.971294	-0.173005	1
ENSG00000164076	0.295017	0.0565978	8.57031	0.0727844	0.140237	1.24007	0.214948	0.408057	0.221394	1
ENSG00000234667	0.0708845	0.107784	15.9213	0.00312656	0.373708	0.21591	0.829058	0.91453	-0.123344	1
ENSG00000188338	0.176929	0.0477321	7.33892	0.119026	0.101883	0.809832	0.418037	0.624701	-0.00732891	1
ENSG00000281358	0.291553	0.0735362	10.8637	0.0281391	0.213493	1.07514	0.282311	0.488174	0.178439	1
ENSG00000287707	-0.123661	0.160079	23.617	9.53087e-05	0.624659	-0.309077	0.757263	0.873819	-0.0257473	1
ENSG00000280422	-0.462288	0.269485	37.3021	1.56075e-07	1.15142	-0.890522	0.373186	0.580545	-0.265029	1
ENSG00000222345	0.105733	0.155686	22.7352	0.000143022	0.599382	0.267969	0.788723	0.891472	0.06	1
ENSG00000055957	1.2069	0.156739	19.837	0.000537794	0.600372	3.04847	0.00230009	0.0149591	0.911168	1
ENSG00000162267	0.372097	0.0959711	13.9621	0.00741701	0.315173	1.20112	0.229705	0.426337	0.0735855	1
ENSG00000055955	0.790871	0.0684813	9.57915	0.048146	0.183457	3.02217	0.00250966	0.0159875	0.287349	1
ENSG00000248592	0.411139	0.0538941	8.07709	0.0887947	0.126552	1.771	0.0765611	0.201782	0.15298	1
ENSG00000280417	0.295491	0.0668627	9.90515	0.0420561	0.183312	1.14275	0.253142	0.454414	0.215567	1
ENSG00000242142	-0.0138163	0.453294	62.8123	7.43217e-13	2.07335	-0.0205212	0.983628	0.992401	-0.00644325	1
ENSG00000265992	0.521146	0.0409363	6.32165	0.17638	0.0723334	2.57576	0.010002	0.0453202	0.163658	1
ENSG00000240708	-0.364236	0.221132	31.5342	2.38176e-06	0.928645	-0.774564	0.438597	0.643746	-0.4597	1
ENSG00000187672	0.56176	0.297774	39.2267	6.25438e-08	1.29405	1.02946	0.303266	0.510598	0.512825	1
ENSG00000286952	0.0590966	0.180987	26.4051	2.62168e-05	0.723029	0.138912	0.88952	0.946809	0.0378967	1
ENSG00000272146	-0.185036	0.127361	19.0597	0.000764983	0.468774	-0.518487	0.604119	0.774202	-0.0320532	1
ENSG00000272360	-1.00164	0.242833	32.2869	1.67141e-06	1.00894	-2.03263	0.0420898	0.13189	-0.538154	1
ENSG00000272181	0.055349	0.201286	29.712	5.60167e-06	0.829897	0.123368	0.901815	0.952829	-0.00729518	1
ENSG00000278934	-0.615284	0.137502	19.5664	0.000608066	0.508197	-1.65929	0.0970578	0.239065	-0.262615	1
ENSG00000242741	0.371793	0.138888	19.823	0.000541218	0.520402	0.997627	0.31846	0.525875	0.360524	1
ENSG00000213300	0.727918	0.022381	3.26523	0.51446	0	4.86567	1.1407e-06	3.10749e-05	0.354248	1
ENSG00000281392	0.279694	0.089956	13.1052	0.0107732	0.286449	0.93254	0.351057	0.559635	0.141266	1
ENSG00000271856	1.83738	0.291781	30.4238	4.01217e-06	1.23355	3.40151	0.000670148	0.00559102	2.05972	1
ENSG00000144834	-0.813692	0.162138	22.4092	0.000166126	0.622721	-2.02077	0.0433035	0.134581	-0.422467	1
ENSG00000176040	-0.302069	0.266404	37.2632	1.58985e-07	1.1412	-0.585242	0.558385	0.739602	-0.295401	1
ENSG00000241889	-0.400278	0.321024	45.6688	2.88642e-09	1.4164	-0.706468	0.479897	0.679502	-0.04259	1
ENSG00000121594	1.38702	0.0403213	5.3769	0.250764	0.051381	6.90739	4.9365e-12	7.08575e-10	1.29335	1
ENSG00000144837	0.724816	0.053513	7.72361	0.102244	0.121049	3.13327	0.00172868	0.0119657	0.374655	1
ENSG00000183833	-0.417348	0.191962	26.9975	1.9902e-05	0.757587	-0.952557	0.340814	0.548831	-0.232365	1
ENSG00000175697	-0.00997424	0.0807497	12.0398	0.0170578	0.248139	-0.0351002	0.972	0.986691	-0.0909229	1
ENSG00000288806	-0.0774477	0.212127	30.4449	3.97282e-06	0.872107	-0.168155	0.866461	0.934434	-0.0491591	1
ENSG00000252965	-0.0694591	0.303529	43.0358	1.01722e-08	1.32388	-0.126075	0.899673	0.952105	0.00203236	1
ENSG00000287617	-0.931207	0.233344	30.2464	4.36038e-06	0.951079	-1.92774	0.0538876	0.157761	-0.619478	1
ENSG00000279328	-0.0970887	0.177734	25.9084	3.30186e-05	0.71087	-0.230294	0.817863	0.908264	-0.146833	1
ENSG00000180767	0.95783	0.0967246	13.1476	0.0105767	0.318464	3.07978	0.00207153	0.0137569	0.679475	1
ENSG00000187715	-0.792054	0.145539	19.6806	0.000577368	0.5254	-2.07618	0.0378772	0.121943	-0.603217	1
ENSG00000244300	0.362847	0.143133	20.8858	0.000333606	0.540663	0.959076	0.33752	0.545711	0.19148	1
ENSG00000261159	-0.173409	0.266455	37.9788	1.1319e-07	1.13695	-0.335938	0.736918	0.862672	-0.0724825	1
ENSG00000172771	-0.690194	0.164317	23.4004	0.000105313	0.646124	-1.70267	0.0886301	0.22404	-0.341515	1
ENSG00000249846	0.653807	0.0450745	6.77075	0.148511	0.0880826	3.07953	0.00207329	0.0137649	0.377635	1
ENSG00000196353	-0.0961723	0.17224	24.2481	7.12302e-05	0.65948	-0.23173	0.816748	0.907436	-0.136109	1
ENSG00000288547	1.56123	0.288882	32.5572	1.47162e-06	1.23455	2.90474	0.00367554	0.0213126	0.958427	1
ENSG00000240006	-0.674265	0.498939	63.0852	6.51144e-13	2.28289	-0.954568	0.339796	0.547731	-0.262719	1
ENSG00000260633	-0.252202	0.245723	33.7523	8.37637e-07	1.00491	-0.508774	0.610911	0.778886	-0.12797	1
ENSG00000183770	0.768728	0.0961532	13.5369	0.00892966	0.319193	2.47908	0.0131722	0.0555326	0.427289	1
ENSG00000206262	0.533573	0.098041	14.1553	0.00681567	0.329481	1.70408	0.088366	0.223579	0.378405	1
ENSG00000175093	-0.913258	0.391095	51.4204	1.8234e-10	1.73634	-1.46034	0.144198	0.313632	-0.503093	1
ENSG00000240950	0.0587038	0.169716	24.8774	5.32468e-05	0.669957	0.142497	0.886688	0.945089	0.0481641	1
ENSG00000268129	-0.0441694	0.202225	29.6605	5.73852e-06	0.827918	-0.0982208	0.921757	0.9625	0.0485835	1
ENSG00000279320	1.20101	0.133784	16.5495	0.00236385	0.477509	3.28357	0.00102501	0.00788436	0.57785	1
ENSG00000174963	0.367887	0.0212899	2.69364	0.610327	0	2.52132	0.0116917	0.0510141	0.25	1
ENSG00000153002	0.358713	0.0310584	5.13246	0.273974	0.0345905	2.03544	0.0418066	0.131325	0.23751	1
ENSG00000240541	-0.651773	0.327637	44.5814	4.85789e-09	1.43697	-1.13868	0.254838	0.456203	-0.364074	1
ENSG00000241313	0.181124	0.0762703	11.5059	0.0214295	0.230113	0.655841	0.511926	0.704353	0.128482	1
ENSG00000289005	-0.2555	0.187701	27.0329	1.95771e-05	0.754054	-0.589737	0.555367	0.737626	-0.150304	1
ENSG00000244040	-0.679504	0.216628	28.9816	7.88491e-06	0.89003	-1.45994	0.144307	0.313815	-1.51654	1
ENSG00000168811	0.297174	0.0497668	7.63227	0.106016	0.111016	1.33211	0.182823	0.368181	0.20544	1
ENSG00000184100	0.532394	0.087805	12.712	0.0127724	0.279337	1.79669	0.0723845	0.194279	0.33628	1
ENSG00000180044	-0.201754	0.15144	21.7482	0.000224924	0.570596	-0.518445	0.604148	0.774202	-0.304797	1
ENSG00000179674	1.50357	0.215241	24.9432	5.16509e-05	0.878363	3.24086	0.0011917	0.00894506	1.41929	1
ENSG00000287319	0.744475	0.042213	6.31391	0.1769	0.0745398	3.62349	0.000290653	0.00286855	0.433262	1
ENSG00000293511	0.377307	0.14605	21.1754	0.000292292	0.552156	0.987289	0.323501	0.531446	0.149131	1
ENSG00000269889	0.074022	0.166342	24.2173	7.22499e-05	0.650301	0.181493	0.855981	0.928785	0.0374261	1
ENSG00000223715	-0.641412	0.128759	17.3874	0.001625	0.437594	-1.78751	0.073855	0.196879	-0.538354	1
ENSG00000228221	0.0438611	0.186959	27.6448	1.47203e-05	0.759742	0.101439	0.919202	0.961263	-0.04931	1
ENSG00000233885	0.140665	0.127981	18.9533	0.000802735	0.471147	0.3932	0.694172	0.835546	-0.0790247	1
ENSG00000180834	0.42479	0.156692	22.4944	0.000159747	0.597103	1.07313	0.283214	0.489059	0.194816	1
ENSG00000090534	0.726895	0.101862	14.0552	0.00712086	0.333794	2.27754	0.0227541	0.0834954	0.290829	1
ENSG00000273403	-0.0556646	0.38069	52.9124	8.88891e-11	1.71248	-0.090218	0.928114	0.96622	-0.0519678	1
ENSG00000289971	1.3291	0.139312	17.3209	0.00167418	0.511374	3.56093	0.00036954	0.00345401	0.6268	1
ENSG00000283175	0.55934	0.144141	20.2907	0.000437548	0.548448	1.47327	0.140679	0.308493	0.377133	1
ENSG00000232874	-0.42976	0.425687	57.9394	7.85792e-12	1.92286	-0.658689	0.510095	0.703111	-0.158768	1
ENSG00000214145	0.341202	0.120397	17.6239	0.00146139	0.432195	0.98334	0.32544	0.533344	0.169018	1
ENSG00000224769	-0.0677118	0.0209434	2.76129	0.598533	0	-0.467887	0.639865	0.799352	-0.0278364	1
ENSG00000145107	0.643944	0.0432258	6.46281	0.167149	0.0785325	3.09725	0.00195325	0.0131638	0.342966	1
ENSG00000288990	1.10547	0.0886749	11.5266	0.0212417	0.270739	3.71234	0.000205355	0.00216845	0.552694	1
ENSG00000286017	0.422933	0.0876267	12.6911	0.0128878	0.275381	1.42874	0.153079	0.326562	0.210787	1
ENSG00000228109	0.229518	0.100976	14.7045	0.00535503	0.338852	0.722285	0.470119	0.671814	-0.0342993	1
ENSG00000213519	-0.669956	0.38571	50.2731	3.16648e-10	1.72977	-1.07874	0.280704	0.486265	-0.403013	1
ENSG00000273375	0.615818	0.254401	35.1536	4.31978e-07	1.06708	1.22094	0.22211	0.416769	0.210233	1
ENSG00000290937	0.681475	0.0807477	11.5686	0.0208645	0.242672	2.3982	0.016476	0.0656924	0.371893	1
ENSG00000286705	-0.602716	0.337975	46.0946	2.35371e-09	1.48551	-1.03674	0.299856	0.50678	-0.25085	1
ENSG00000250321	0.118524	0.21661	31.7757	2.126e-06	0.901619	0.254664	0.798983	0.897543	0.091676	1
ENSG00000272927	-0.623456	0.386045	51.7528	1.55377e-10	1.72137	-1.00343	0.315654	0.522754	-0.221799	1
ENSG00000168993	0.394869	0.0841831	12.2032	0.0159022	0.26032	1.36095	0.173531	0.355177	0.106551	1
ENSG00000145217	-0.305727	0.098767	14.5515	0.00572783	0.329708	-0.972811	0.330647	0.538714	-0.309931	1
ENSG00000206113	1.24709	0.298519	36.1142	2.74137e-07	1.29692	2.28251	0.0224595	0.0826985	0.755611	1
ENSG00000188981	-0.0645953	0.184323	26.9719	2.01405e-05	0.742352	-0.150457	0.880404	0.94192	-0.105365	1
ENSG00000109758	-0.158986	0.254276	36.3051	2.50423e-07	1.07864	-0.315287	0.752543	0.871034	-0.0575062	1
ENSG00000250986	0.0249576	0.135058	19.941	0.000512972	0.503457	0.0679115	0.945856	0.97471	0.0226613	1
ENSG00000290888	0.806344	0.062562	8.78807	0.0666207	0.158558	3.22378	0.00126511	0.00938417	0.350652	1
ENSG00000163982	-0.2132	0.21253	30.5138	3.84642e-06	0.882588	-0.462463	0.643749	0.802363	-0.317653	1
ENSG00000205959	0.115677	0.125289	18.2224	0.00111648	0.45379	0.326806	0.743815	0.866407	-0.0920014	1
ENSG00000155269	0.0349922	0.0792684	11.8871	0.0182107	0.242306	0.124286	0.901089	0.952692	0.0708392	1
ENSG00000004468	1.62362	0.0989319	11.2981	0.0234099	0.301559	5.16198	2.44356e-07	8.53162e-06	0.780448	1
ENSG00000242358	0.108556	0.23828	34.4928	5.90421e-07	1.00414	0.222387	0.824013	0.912247	0.078975	1
ENSG00000244538	0.00600586	0.157545	22.9549	0.000129278	0.606926	0.0151312	0.987928	0.994084	0.0196326	1
ENSG00000261121	-0.32291	0.268022	36.9571	1.83833e-07	1.14172	-0.62373	0.532805	0.721081	-0.340022	1
ENSG00000286596	0.950939	0.0904946	12.2431	0.0156321	0.286525	3.16112	0.00157162	0.0111201	0.535734	1
ENSG00000248936	0.687913	0.206849	29.1379	7.32917e-06	0.837662	1.51254	0.130397	0.292585	0.362645	1
ENSG00000121895	0.457258	0.0579765	8.52789	0.0740463	0.142838	1.89904	0.0575586	0.165266	0.252384	1
ENSG00000178343	-0.380804	0.121631	17.94	0.00126784	0.445991	-1.09189	0.274882	0.480042	-0.349649	1
ENSG00000151834	-0.316255	0.210588	29.8345	5.28911e-06	0.862111	-0.689161	0.490722	0.687369	-0.356618	1
ENSG00000145248	0.0693415	0.196175	28.3378	1.0653e-05	0.79294	0.156557	0.875594	0.939273	0.0561351	1
ENSG00000188993	0.378469	0.0725635	10.7204	0.0298925	0.20937	1.40498	0.160026	0.336402	0.160035	1
ENSG00000270147	0.599596	0.0887388	12.5949	0.0134344	0.277411	2.01281	0.044135	0.136349	0.2225	1
ENSG00000128040	-0.23914	0.295076	41.4773	2.14066e-08	1.2777	-0.440236	0.659766	0.813522	-0.169968	1
ENSG00000245067	-0.0120008	0.206708	30.1586	4.54375e-06	0.849421	-0.0263955	0.978942	0.990082	0.022825	1
ENSG00000035720	0.466221	0.129013	18.4981	0.00098598	0.470684	1.298	0.194286	0.383032	0.342882	1
ENSG00000279464	1.64213	0.0823395	9.41178	0.051592	0.221502	5.72273	1.04826e-08	5.74318e-07	0.673733	1
ENSG00000229009	-0.630317	0.281616	39.5285	5.41753e-08	1.21639	-1.18776	0.234927	0.432806	-0.355648	1
ENSG00000213759	-0.948614	0.20533	27.6672	1.4568e-05	0.84103	-2.09345	0.0363086	0.118321	-1.15493	1
ENSG00000173610	-1.41237	0.282644	33.5281	9.31143e-07	1.18172	-2.65662	0.00789285	0.0378157	-1.20166	1
ENSG00000187689	-0.494537	0.252546	35.7053	3.32703e-07	1.0719	-0.984077	0.325078	0.533236	-0.277015	1
ENSG00000272986	0.520356	0.175033	25.0887	4.82864e-05	0.692988	1.24377	0.213583	0.406575	0.217113	1
ENSG00000163631	-0.704844	0.394133	52.6576	1.00502e-10	1.75932	-1.12272	0.261556	0.464086	-0.242772	1
ENSG00000169429	1.41337	0.155998	18.6279	0.000929902	0.584777	3.57847	0.000345611	0.0032753	1.50431	1
ENSG00000156219	-0.469332	0.206806	28.9046	8.17406e-06	0.849595	-1.03204	0.302052	0.509193	-0.442669	1
ENSG00000169248	1.1502	0.121412	15.8606	0.00321206	0.425304	3.30096	0.000963557	0.0074796	1.10019	1
ENSG00000156234	0.622775	0.226811	30.5658	3.75372e-06	0.947643	1.30767	0.190984	0.378622	0.920597	1
ENSG00000145287	0.289331	0.0779628	11.4689	0.0217701	0.233829	1.03622	0.300101	0.507066	0.222295	1
ENSG00000118785	-0.253972	0.234745	33.5034	9.42033e-07	0.983371	-0.524188	0.600147	0.771358	-0.544303	1
ENSG00000246375	-1.00437	0.22838	30.4265	4.0071e-06	0.938199	-2.10168	0.0355814	0.116447	-0.676614	1
ENSG00000271474	-0.108384	0.219767	31.6674	2.23717e-06	0.917714	-0.231198	0.817161	0.90773	-0.227237	1
ENSG00000245322	0.116525	0.0951914	14.1213	0.00691782	0.314282	0.377676	0.705672	0.842898	0.105865	1
ENSG00000286124	-0.457436	0.33353	46.3083	2.12459e-09	1.46876	-0.792069	0.42832	0.634506	-0.117934	1
ENSG00000248161	-0.885639	0.395353	51.8133	1.50919e-10	1.76008	-1.40853	0.158976	0.33478	-0.38101	1
ENSG00000168772	-0.0791432	0.214805	31.4588	2.46763e-06	0.897044	-0.170762	0.864411	0.933248	-0.119979	1
ENSG00000251259	-0.0937046	0.123177	17.9994	0.00123441	0.44215	-0.266991	0.789476	0.892021	-0.0659593	1
ENSG00000232021	-0.189971	0.25805	37.0577	1.75263e-07	1.10292	-0.373968	0.708428	0.844587	-0.081068	1
ENSG00000249465	-0.0512794	0.196501	28.1311	1.17326e-05	0.792803	-0.115681	0.907906	0.955941	-0.114035	1
ENSG00000183423	0.284277	0.166276	23.3069	0.000109947	0.638593	0.697151	0.485708	0.683391	0.00511085	1
ENSG00000164093	-0.502311	0.173832	25.0326	4.95572e-05	0.68811	-1.20478	0.228289	0.4244	-0.203898	1
ENSG00000293004	0.237839	0.123566	18.0166	0.00122492	0.444583	0.676604	0.498657	0.693733	0.192131	1
ENSG00000138741	0.974702	0.062467	8.52478	0.0741397	0.15434	3.89984	9.62569e-05	0.00117895	0.538955	1
ENSG00000273007	-0.00385681	0.240353	34.8807	4.91505e-07	1.01853	-0.0078669	0.993723	0.997103	-0.0588209	1
ENSG00000153132	-0.17372	0.219353	31.8545	2.04868e-06	0.918526	-0.370918	0.710699	0.846021	-0.187752	1
ENSG00000250326	-0.344428	0.228158	32.0814	1.84119e-06	0.945845	-0.721075	0.470864	0.672477	-0.263975	1
ENSG00000197465	0.568168	0.0651189	9.52894	0.0491559	0.176463	2.2265	0.0259806	0.0925887	0.291584	1
ENSG00000248890	-0.303767	0.279987	39.0501	6.80248e-08	1.20378	-0.574078	0.565915	0.745873	-0.254281	1
ENSG00000164161	-0.756736	0.107392	14.3588	0.00623383	0.343351	-2.30919	0.0209331	0.0785428	-0.553591	1
ENSG00000245954	0.84035	0.121803	16.668	0.00224207	0.438086	2.40786	0.0160461	0.064397	0.541811	1
ENSG00000151790	1.02005	0.023747	3.0543	0.54878	0	6.6194	3.60649e-11	4.19533e-09	0.884626	1
ENSG00000183439	0.627445	0.0516799	7.58223	0.108137	0.114599	2.76004	0.00577946	0.0299447	0.314369	1
ENSG00000286039	-0.196626	0.219808	32.095	1.82942e-06	0.916816	-0.419392	0.67493	0.823818	-0.0774842	1
ENSG00000272744	0.239608	0.137079	20.1274	0.000471288	0.511921	0.647166	0.517525	0.708695	0.208149	1
ENSG00000286292	-1.32	0.54599	63.6054	5.06026e-13	2.4856	-1.78641	0.0740323	0.197253	-0.627539	1
ENSG00000187821	-0.968108	0.684149	78.7894	3.14361e-16	3.20875	-1.17044	0.241824	0.44111	-0.728962	1
ENSG00000250327	0.425266	0.279012	39.9316	4.4718e-08	1.20645	0.805099	0.420763	0.627027	0.251952	1
ENSG00000272347	0.369287	0.146986	21.6305	0.000237372	0.561536	0.963222	0.335436	0.543846	0.168969	1
ENSG00000249201	0.396959	0.071778	10.6	0.0314475	0.207322	1.48166	0.13843	0.304978	0.171713	1
ENSG00000164362	-0.258996	0.200163	29.0702	7.56496e-06	0.813094	-0.578896	0.562659	0.743397	-0.0871445	1
ENSG00000259757	-0.118195	0.149259	22.1826	0.000184321	0.572455	-0.305936	0.759653	0.875179	0.030038	1
ENSG00000145536	0.999886	0.0720908	9.91331	0.0419136	0.203389	3.72401	0.000196086	0.00209349	0.905337	1
ENSG00000250490	-0.597931	0.324214	44.0399	6.29455e-09	1.42209	-1.05011	0.293667	0.500316	-0.262405	1
ENSG00000251365	-0.0534206	0.137499	20.4648	0.000404209	0.516109	-0.144065	0.885449	0.944476	0.0769298	1
ENSG00000279923	0.12946	0.173964	25.4519	4.08067e-05	0.690264	0.310388	0.756266	0.872915	0.0677108	1
ENSG00000242110	-0.111439	0.191303	27.9958	1.24974e-05	0.773492	-0.254786	0.798888	0.897543	-0.00539014	1
ENSG00000164188	-0.746987	0.113038	14.9812	0.00474027	0.365087	-2.22178	0.0262983	0.0934007	-0.546005	1
ENSG00000250155	0.803201	0.130811	18.0507	0.00120624	0.485125	2.22076	0.0263671	0.0935774	0.574196	1
ENSG00000248587	0.172783	0.193241	28.8347	8.44581e-06	0.793328	0.393054	0.694279	0.835593	0.067794	1
ENSG00000039537	0.0942143	0.103587	15.348	0.00403136	0.354507	0.292728	0.76973	0.881234	-0.0894127	1
ENSG00000286656	1.09523	0.0531594	7.26894	0.122341	0.113864	4.75023	2.03181e-06	5.09405e-05	0.614132	1
ENSG00000248240	0.314564	0.0978522	14.2345	0.0065831	0.32334	1.0056	0.31461	0.521799	0.200258	1
ENSG00000164588	0.31901	0.0281279	4.79835	0.30862	0.0241803	1.90211	0.0571564	0.164467	0.262074	1
ENSG00000289056	0.370964	0.148286	21.8827	0.000211483	0.570376	0.963343	0.335375	0.543797	0.158388	1
ENSG00000259663	-0.709972	0.212505	29.1193	7.3929e-06	0.870389	-1.54013	0.12353	0.281814	-0.53815	1
ENSG00000272123	0.43573	0.101952	14.7841	0.00517069	0.34228	1.36465	0.172364	0.353706	0.162507	1
ENSG00000272416	-0.0988844	0.244551	35.1316	4.36491e-07	1.03497	-0.19996	0.841512	0.921066	-0.0360731	1
ENSG00000164283	-0.25647	0.202179	29.6965	5.64242e-06	0.831831	-0.570386	0.568416	0.747644	-0.101132	1
ENSG00000113088	1.08854	0.162819	21.1929	0.000289965	0.634751	2.69768	0.00698244	0.0344906	0.562253	1
ENSG00000164512	0.392189	0.0612551	9.07852	0.0591664	0.158395	1.58462	0.113053	0.264847	0.197276	1
ENSG00000134061	1.49431	0.0268415	1.52014	0.823068	0	9.12088	0	0	1.01089	1
ENSG00000205572	0.64844	0.0566169	8.18765	0.0849411	0.134502	2.72519	0.00642645	0.0324559	0.347335	1
ENSG00000285804	-0.977597	0.600065	74.1582	3.00216e-15	2.77953	-1.262	0.206947	0.398581	-0.49537	1
ENSG00000251493	-0.0977799	0.0443532	6.99403	0.136204	0.0900018	-0.464288	0.642442	0.801257	0.00899902	1
ENSG00000254893	0.620435	0.0219713	2.85298	0.582723	0	4.1857	2.84288e-05	0.000436661	0.364139	1
ENSG00000145692	-0.351164	0.181424	25.6722	3.68445e-05	0.718298	-0.824447	0.409686	0.616538	-0.360311	1
ENSG00000286818	-1.07409	0.172781	22.813	0.000138	0.670413	-2.58401	0.00976603	0.0444808	-1.07013	1
ENSG00000145681	-0.579482	0.0939554	12.9455	0.0115452	0.287841	-1.89051	0.0586899	0.167544	-0.453089	1
ENSG00000286638	1.13652	0.0991866	12.5174	0.0138913	0.310893	3.6087	0.00030774	0.00298793	0.540238	1
ENSG00000175745	-0.241467	0.180425	24.3765	6.71281e-05	0.680399	-0.568471	0.569715	0.74863	-0.276585	1
ENSG00000178015	0.837307	0.0322772	5.02663	0.284576	0.0335139	4.66055	3.1537e-06	7.35116e-05	0.41289	1
ENSG00000250362	0.161957	0.156745	23.0945	0.000121239	0.609526	0.409074	0.682485	0.82818	0.0121441	1
ENSG00000244245	0.256328	0.17743	25.9005	3.31413e-05	0.706683	0.608533	0.542834	0.728797	0.144597	1
ENSG00000289260	0.935709	0.060771	8.2877	0.0815902	0.146387	3.7957	0.000147225	0.00165687	0.3483	1
ENSG00000232633	0.197165	0.100922	14.7969	0.00514158	0.338621	0.620634	0.53484	0.72265	0.0316856	1
ENSG00000271797	0.800819	0.0426744	6.29131	0.178424	0.0748461	3.87659	0.000105929	0.00128207	0.400357	1
ENSG00000164185	0.824796	0.0809136	11.1376	0.0250598	0.235229	2.89959	0.00373655	0.0215878	0.419935	1
ENSG00000244192	0.347067	0.201482	29.3614	6.60125e-06	0.826284	0.773207	0.4394	0.644509	0.165356	1
ENSG00000164398	-0.247927	0.147294	21.5558	0.000245631	0.560896	-0.645997	0.518281	0.709295	-0.226558	1
ENSG00000164400	1.60293	0.334166	36.8254	1.95684e-07	1.45867	2.77289	0.00555601	0.0292268	1.24398	1
ENSG00000169194	1.75301	0.27612	29.5062	6.16841e-06	1.16306	3.33608	0.000849697	0.0067582	1.75154	1
ENSG00000205089	0.972293	0.028777	4.5321	0.338758	0.0179324	5.73158	9.9499e-09	5.50046e-07	0.584241	1
ENSG00000198944	0.0356966	0.0990105	14.9695	0.00476489	0.337617	0.113445	0.909678	0.956849	0.0727621	1
ENSG00000152705	0.0585849	0.120105	18.0273	0.00121904	0.436814	0.169046	0.865761	0.934111	0.00803984	1
ENSG00000270021	-0.0987864	0.0810557	12.0901	0.0166937	0.249195	-0.346981	0.728606	0.857045	-0.0291593	1
ENSG00000120729	-0.0977691	0.188329	27.3776	1.6673e-05	0.761704	-0.225291	0.821753	0.910894	-0.127383	1
ENSG00000253404	-0.0460418	0.0442175	6.93729	0.139239	0.0884887	-0.218955	0.826685	0.913504	0.0232292	1
ENSG00000170476	0.388131	0.0579506	8.61674	0.0714266	0.144119	1.61231	0.106894	0.255374	0.389592	1
ENSG00000286403	-0.507982	0.168003	24.5079	6.31725e-05	0.660483	-1.23934	0.21522	0.408208	-0.278061	1
ENSG00000146005	-0.268648	0.203798	29.6859	5.67052e-06	0.840247	-0.595091	0.551783	0.735461	-0.118353	1
ENSG00000256453	0.498115	0.110452	15.6896	0.00346522	0.378566	1.49879	0.133927	0.298135	0.150567	1
ENSG00000271871	0.20669	0.181615	26.2349	2.83735e-05	0.724382	0.485002	0.627675	0.790999	0.0619094	1
ENSG00000204928	-0.800958	0.0994591	13.8373	0.00783289	0.327962	-2.53973	0.0110939	0.0490276	-0.608064	1
ENSG00000253865	-0.605916	0.388099	52.5722	1.04723e-10	1.73614	-0.972617	0.330744	0.538819	-0.246682	1
ENSG00000276365	0.227748	0.0844218	12.4445	0.0143342	0.263366	0.78384	0.433134	0.639244	0.0772875	1
ENSG00000113722	1.15806	0.0250636	4.04973	0.399317	0.00170074	7.31492	2.57572e-13	5.31269e-11	0.808701	1
ENSG00000164591	0.0370713	0.0612978	9.2742	0.0545995	0.160987	0.149732	0.880976	0.942133	0.0305333	1
ENSG00000231989	0.0202128	0.167581	24.6115	6.02178e-05	0.660494	0.0493757	0.96062	0.980676	0.0305806	1
ENSG00000145850	0.732018	0.430526	53.4174	6.96897e-11	1.95098	1.11564	0.264578	0.467469	0.639749	1
ENSG00000170214	-0.284595	0.0976205	14.4698	0.0059372	0.32614	-0.910872	0.362363	0.570397	-0.0966555	1
ENSG00000188573	0.281406	0.177675	26.0177	3.13858e-05	0.709473	0.667605	0.504386	0.698429	0.106898	1
ENSG00000288912	-0.894396	0.161999	22.147	0.000187355	0.625115	-2.22215	0.0262732	0.0933248	-0.598971	1
ENSG00000182132	-0.692792	0.24721	34.0871	7.15143e-07	1.03419	-1.39338	0.163504	0.34092	-0.336152	1
ENSG00000253348	-0.0925943	0.181796	26.304	2.74772e-05	0.727612	-0.217166	0.828079	0.91419	-0.17074	1
ENSG00000156427	-0.0714614	0.112232	16.5184	0.00239689	0.393327	-0.213311	0.831084	0.915819	-0.243211	1
ENSG00000253736	1.21322	0.0447841	6.07932	0.193302	0.0743112	5.73295	9.86993e-09	5.49337e-07	0.542775	1
ENSG00000253785	0.386941	0.040904	6.35102	0.174423	0.0724763	1.9132	0.0557219	0.161666	0.239882	1
ENSG00000253686	-0.835372	0.0405273	5.98874	0.199991	0.0652037	-4.1496	3.33059e-05	0.000496886	-0.564084	1
ENSG00000254211	-1.17328	0.196947	24.9363	5.18143e-05	0.784601	-2.6438	0.00819818	0.0389366	-0.962802	1
ENSG00000184845	0.0837453	0.0527531	8.15625	0.0860192	0.125458	0.364616	0.715398	0.849061	0.119963	1
ENSG00000074276	0.178359	0.208345	30.2914	4.26935e-06	0.858761	0.390755	0.695978	0.836816	0.00389742	1
ENSG00000074317	1.68898	0.2714	29.6842	5.67505e-06	1.14844	3.24205	0.00118671	0.00891307	1.13871	1
ENSG00000113763	0.662992	0.14323	19.6762	0.000578519	0.539581	1.75183	0.0798032	0.207624	0.540265	1
ENSG00000131183	0.492805	0.0301773	4.97753	0.289611	0.0302111	2.83684	0.00455619	0.0251364	0.216974	1
ENSG00000279821	-0.0537349	0.0793204	11.8971	0.0181327	0.242758	-0.190794	0.848687	0.925453	-0.16405	1
ENSG00000272459	0.562522	0.128454	18.312	0.00107232	0.47536	1.56951	0.116528	0.270774	0.230909	1
ENSG00000289390	1.41338	0.0858272	10.5481	0.0321408	0.252011	4.82445	1.40389e-06	3.71721e-05	0.608543	1
ENSG00000291019	0.179611	0.0210045	2.52599	0.639988	0	1.2393	0.215235	0.408208	0.115316	1
ENSG00000146090	-0.0885845	0.18736	27.1995	1.81152e-05	0.753299	-0.204654	0.837843	0.919469	-0.0554542	1
ENSG00000289839	1.09531	0.34904	42.653	1.22134e-08	1.55052	1.85396	0.0637452	0.17794	0.765877	1
ENSG00000161055	-1.24333	0.25279	31.7378	2.16426e-06	1.05363	-2.4729	0.0134022	0.056261	-0.882163	1
ENSG00000280161	0.75073	0.0832043	11.5655	0.0208923	0.251573	2.60262	0.00925139	0.0427398	0.272601	1
ENSG00000250222	-0.627512	0.26902	37.2203	1.62256e-07	1.14056	-1.20985	0.226338	0.421924	-0.208595	1
ENSG00000248514	0.162911	0.120405	17.4885	0.001553	0.429128	0.469494	0.638717	0.798396	-0.111437	1
ENSG00000287265	0.999087	0.0632829	8.39512	0.078131	0.150755	3.97155	7.14068e-05	0.000928819	0.414874	1
ENSG00000272463	0.584241	0.188581	27.3241	1.70937e-05	0.762223	1.34537	0.178504	0.362008	0.357316	1
ENSG00000228793	-0.343699	0.298126	40.7224	3.06803e-08	1.26832	-0.629475	0.529038	0.718369	-0.436615	1
ENSG00000216657	1.39009	0.108346	13.1558	0.0105392	0.354766	4.22317	2.40888e-05	0.000384435	0.623558	1
ENSG00000231811	-1.03699	0.436049	55.8049	2.20322e-11	1.95324	-1.57039	0.116324	0.270401	-0.422151	1
ENSG00000288548	-0.811911	0.463365	59.8064	3.18576e-12	2.1116	-1.19274	0.23297	0.43025	-0.458273	1
ENSG00000216863	-0.448927	0.212395	30.2696	4.31325e-06	0.873891	-0.974101	0.330006	0.538214	-0.518839	1
ENSG00000223342	-1.55198	0.215063	25.008	5.0124e-05	0.861252	-3.34659	0.000818133	0.00657103	-2.37787	1
ENSG00000197977	-0.164862	0.209808	30.406	4.04593e-06	0.858916	-0.359923	0.718905	0.851034	-0.0779048	1
ENSG00000272379	-0.210307	0.279495	40.7299	3.05717e-08	1.2065	-0.397802	0.690776	0.833346	-0.039389	1
ENSG00000261071	0.836373	0.0473371	6.87889	0.142428	0.0945774	3.84414	0.000120977	0.0014195	0.283707	1
ENSG00000272209	0.709519	0.0864741	12.1411	0.0163321	0.267343	2.4128	0.0158306	0.0637656	0.351168	1
ENSG00000180537	0.0382227	0.166209	23.5443	9.85572e-05	0.63624	0.093755	0.925304	0.964644	-0.0358469	1
ENSG00000271888	0.500681	0.0806465	11.5672	0.0208776	0.243562	1.76306	0.0778897	0.204252	0.264753	1
ENSG00000112183	-0.297742	0.104467	14.5696	0.00568243	0.335046	-0.921195	0.356949	0.565209	-0.185921	1
ENSG00000272269	1.16148	0.0833146	10.9162	0.0275219	0.249131	4.02395	5.72297e-05	0.000773514	0.525671	1
ENSG00000260455	-0.378158	0.327481	44.8922	4.18642e-09	1.42761	-0.660815	0.508731	0.702019	-0.556841	1
ENSG00000146038	0.40671	0.0434864	6.78161	0.147889	0.0852085	1.95033	0.0511369	0.152011	0.239525	1
ENSG00000124549	0.26756	0.128018	18.4889	0.000990093	0.465001	0.747801	0.45458	0.658172	0.11808	1
ENSG00000272468	0.559686	0.0524552	7.76433	0.100603	0.119291	2.44371	0.014537	0.059928	0.384597	1
ENSG00000271755	-0.126479	0.21996	31.3116	2.64449e-06	0.910291	-0.269678	0.787408	0.89083	-0.132179	1
ENSG00000291008	0.469275	0.195962	28.609	9.38539e-06	0.799949	1.06009	0.289106	0.495157	0.290339	1
ENSG00000226314	-0.634994	0.388802	52.8726	9.06132e-11	1.74115	-1.01837	0.308502	0.515605	-0.278065	1
ENSG00000273340	0.680132	0.0384273	5.85252	0.210436	0.0592207	3.46955	0.000521336	0.00459468	0.352776	1
ENSG00000290710	0.110967	0.154103	22.7821	0.000139973	0.596484	0.282676	0.777425	0.885594	-0.00291574	1
ENSG00000176998	-0.357079	0.114181	16.6331	0.00227735	0.400524	-1.05674	0.290631	0.496903	-0.198877	1
ENSG00000290574	1.12602	0.282832	36.202	2.62958e-07	1.21854	2.1173	0.0342346	0.113201	0.419229	1
ENSG00000237669	-0.258402	0.332558	46.2562	2.17832e-09	1.47322	-0.448086	0.654091	0.810064	-0.302174	1
ENSG00000213780	-0.175565	0.21192	30.8107	3.34602e-06	0.875443	-0.381375	0.702925	0.841378	-0.0136349	1
ENSG00000137411	0.301815	0.0968418	14.2438	0.00655629	0.321014	0.969861	0.332116	0.540414	0.0735999	1
ENSG00000213760	-0.175289	0.149691	21.4761	0.000254756	0.564786	-0.453062	0.650504	0.807414	-0.103542	1
ENSG00000235663	-0.0734582	0.290811	41.6549	1.96677e-08	1.26459	-0.136218	0.891649	0.947845	-0.012755	1
ENSG00000244731	-0.328336	0.197989	28.5695	9.5603e-06	0.80199	-0.7379	0.460575	0.663176	-0.105756	1
ENSG00000224389	-0.172583	0.152473	22.8341	0.000136665	0.59049	-0.441979	0.658505	0.812538	0.00986008	1
ENSG00000272217	-0.00935325	0.323426	46.4793	1.95733e-09	1.42778	-0.0164466	0.986878	0.993729	0.0294311	1
ENSG00000289975	0.785879	0.0377406	5.68911	0.2236	0.0549393	4.04531	5.22543e-05	0.000718936	0.315651	1
ENSG00000161896	-0.0701038	0.176916	25.5223	3.94963e-05	0.699066	-0.16667	0.86763	0.935018	-0.0843147	1
ENSG00000220583	0.45111	0.124184	17.9533	0.00126028	0.44866	1.28012	0.200504	0.390833	0.23059	1
ENSG00000124507	0.766183	0.0304961	4.89435	0.29831	0.0285136	4.38743	1.14697e-05	0.000213276	0.318983	1
ENSG00000124678	0.292161	0.0370624	5.91594	0.205515	0.0583017	1.51759	0.129117	0.290511	0.18005	1
ENSG00000276712	0.0693274	0.158468	23.2281	0.000114007	0.613722	0.174154	0.861744	0.932031	0.0677476	1
ENSG00000157343	0.0724951	0.0985421	14.4739	0.00592639	0.327193	0.230939	0.817362	0.907872	0.0413275	1
ENSG00000246982	-0.481197	0.187041	26.0889	3.03649e-05	0.744667	-1.11264	0.265863	0.468928	-0.407152	1
ENSG00000112164	0.931967	0.0232576	2.33443	0.674507	0	6.11108	9.89608e-10	7.63834e-08	0.598957	1
ENSG00000161912	-0.774276	0.34348	46.0643	2.38809e-09	1.51137	-1.32113	0.186459	0.373024	-0.304973	1
ENSG00000112195	1.89347	0.378984	38.4484	9.05558e-08	1.66538	3.07573	0.00209988	0.0139076	1.8437	1
ENSG00000124731	0.598158	0.149833	21.2433	0.000283367	0.570641	1.5453	0.122274	0.280043	0.28779	1
ENSG00000146215	-1.34897	0.373036	44.7357	4.51217e-09	1.62762	-2.20866	0.0271986	0.0957056	-0.590084	1
ENSG00000204052	0.171032	0.100249	14.9116	0.00488812	0.339686	0.540178	0.589074	0.76316	0.08569	1
ENSG00000271754	1.09817	0.0375314	5.36705	0.251665	0.047577	5.66858	1.43989e-08	7.56317e-07	0.456445	1
ENSG00000237686	0.37089	0.0619896	9.18924	0.0565396	0.161647	1.48966	0.136315	0.301917	0.290433	1
ENSG00000262179	-0.443019	0.357287	49.3417	4.95485e-10	1.59316	-0.741162	0.458595	0.66178	-0.204502	1
ENSG00000146221	-0.22292	0.209941	29.9876	4.92308e-06	0.86545	-0.48652	0.626599	0.790305	-0.295304	1
ENSG00000271857	0.462091	0.0686232	10.0384	0.0397853	0.190169	1.76397	0.0777362	0.204046	0.192826	1
ENSG00000153292	1.25893	0.0899288	11.403	0.0223894	0.272593	4.19809	2.69175e-05	0.000419149	1.24087	1
ENSG00000124490	-0.205382	0.0997373	15.1577	0.00438502	0.343301	-0.650329	0.51548	0.706875	-0.131395	1
ENSG00000243955	-0.304351	0.334714	46.4801	1.95658e-09	1.4798	-0.526063	0.598844	0.770486	-0.183647	1
ENSG00000146151	-0.634822	0.31952	42.6812	1.20503e-08	1.36909	-1.12306	0.261412	0.463912	-0.515737	1
ENSG00000112175	-0.532202	0.313613	41.928	1.72646e-08	1.3517	-0.950341	0.341939	0.550173	-0.699735	1
ENSG00000112280	-0.350787	0.101841	15.2147	0.00427597	0.347815	-1.09921	0.271675	0.476168	-0.0872836	1
ENSG00000185760	0.185553	0.18803	27.8166	1.35873e-05	0.764565	0.427911	0.668716	0.819599	0.0685431	1
ENSG00000203907	-0.170914	0.178435	25.838	3.41161e-05	0.709374	-0.40461	0.685764	0.830427	-0.236162	1
ENSG00000286042	-0.793355	0.12916	17.4132	0.00160633	0.449213	-2.20751	0.0272782	0.095827	-0.726372	1
ENSG00000260645	-1.01636	0.168961	21.3631	0.000268265	0.605631	-2.47261	0.0134131	0.0562971	-0.486824	1
ENSG00000146250	0.44425	0.0633545	9.36006	0.0527036	0.167705	1.76498	0.0775677	0.203734	0.250792	1
ENSG00000135346	-0.512166	0.221903	30.6202	3.65902e-06	0.877026	-1.08725	0.276927	0.482034	-0.335443	1
ENSG00000111886	0.613063	0.0791066	11.4628	0.0218267	0.238397	2.17971	0.0292788	0.100792	0.285691	1
ENSG00000135333	0.0364761	0.13541	20.1234	0.000472144	0.508306	0.0991251	0.921039	0.96198	-0.0792317	1
ENSG00000172461	0.204111	0.03481	5.62809	0.228697	0.0494131	1.09399	0.273958	0.478939	0.123579	1
ENSG00000280135	1.18875	0.387266	47.0551	1.48512e-09	1.73778	1.91023	0.0561041	0.162355	0.675033	1
ENSG00000286511	-0.650672	0.323791	43.7996	7.06091e-09	1.41082	-1.14348	0.252838	0.454179	-0.280097	1
ENSG00000004809	0.295961	0.118857	17.3395	0.0016603	0.423807	0.858464	0.390636	0.598363	0.312466	1
ENSG00000227502	0.335525	0.140482	21.1017	0.000302294	0.537319	0.895189	0.370686	0.578343	0.253215	1
ENSG00000233558	0.0805542	0.150356	21.9661	0.00020356	0.573643	0.207744	0.835429	0.918079	0.0568778	1
ENSG00000112303	0.832319	0.0865532	11.8713	0.0183345	0.267786	2.8291	0.00466791	0.0256203	0.501346	1
ENSG00000118514	0.546485	0.107196	15.2783	0.00415741	0.36784	1.66913	0.0950918	0.23557	0.149324	1
ENSG00000279968	0.209538	0.12425	18.127	0.00116555	0.448634	0.594449	0.552212	0.735833	0.0312291	1
ENSG00000270638	0.483916	0.0811723	11.7835	0.0190362	0.247123	1.6985	0.0894132	0.225416	0.26812	1
ENSG00000288056	0.223761	0.128089	19.0872	0.000755552	0.473521	0.625215	0.53183	0.720336	0.0881867	1
ENSG00000216906	0.339032	0.0629535	9.40622	0.0517104	0.168068	1.35123	0.176621	0.359337	0.195251	1
ENSG00000213087	-0.199919	0.305685	43.1718	9.53235e-09	1.33458	-0.361591	0.717658	0.850167	-0.0645758	1
ENSG00000146469	-0.0416076	0.133903	19.8664	0.000530651	0.498662	-0.113704	0.909472	0.956795	-0.00829589	1
ENSG00000287260	0.332465	0.053544	8.08761	0.0884213	0.126057	1.43678	0.15078	0.323476	0.223217	1
ENSG00000271551	-0.238427	0.126736	18.455	0.00100536	0.458285	-0.669739	0.503024	0.697286	-0.0765098	1
ENSG00000218631	-0.829195	0.432265	57.3702	1.03457e-11	1.94877	-1.26119	0.207239	0.398962	-0.26042	1
ENSG00000285427	-1.27227	0.357772	43.651	7.58086e-09	1.55979	-2.12705	0.0334159	0.111273	-0.879115	1
ENSG00000233342	-1.09761	0.192928	25.2293	4.52414e-05	0.766139	-2.49891	0.0124576	0.0533447	-0.961607	1
ENSG00000231863	-0.897633	0.358302	47.7025	1.08863e-09	1.58885	-1.49959	0.13372	0.297971	-0.573256	1
ENSG00000280057	-1.05128	0.281438	36.8159	1.96563e-07	1.18985	-1.98164	0.047519	0.143923	-0.405992	1
ENSG00000216966	0.739991	0.040197	6.11701	0.190578	0.0675832	3.69088	0.00022348	0.00231741	0.493452	1
ENSG00000203688	0.32657	0.0592638	8.81464	0.0659032	0.149657	1.34147	0.179768	0.363849	0.236474	1
ENSG00000269155	-0.204343	0.320585	44.5175	5.00878e-09	1.40281	-0.360901	0.718174	0.85042	-0.10611	1
ENSG00000153303	-0.179499	0.203167	29.3958	6.49573e-06	0.83284	-0.398232	0.690459	0.833197	-0.278623	1
ENSG00000224999	-0.0182143	0.149043	22.162	0.00018607	0.573595	-0.0471799	0.96237	0.981321	-0.0408798	1
ENSG00000229214	0.932201	0.0351301	5.27852	0.259894	0.0425728	4.97359	6.57237e-07	1.97453e-05	0.485731	1
ENSG00000231690	0.435079	0.0913514	13.1865	0.0103997	0.292183	1.4395	0.15001	0.322389	0.214425	1
ENSG00000242611	0.0884568	0.0776629	11.6352	0.0202801	0.234554	0.317413	0.75093	0.8702	0.104627	1
ENSG00000237181	1.34211	0.223139	26.8319	2.14966e-05	0.919411	2.84119	0.00449453	0.0248689	0.537364	1
ENSG00000122543	-0.0282037	0.225768	32.6718	1.39431e-06	0.940794	-0.0593574	0.952667	0.977478	0.00374667	1
ENSG00000231359	-0.825376	0.267899	35.2977	4.03509e-07	1.12545	-1.59465	0.11079	0.261249	-0.392694	1
ENSG00000187546	-0.0822595	0.164247	23.621	9.51315e-05	0.631408	-0.202973	0.839156	0.920047	-0.0492617	1
ENSG00000229108	0.308082	0.0430946	6.68956	0.153231	0.0823593	1.48407	0.137789	0.30385	0.11546	1
ENSG00000136244	-0.120752	0.314804	44.1517	5.96671e-09	1.36952	-0.215216	0.829599	0.914998	-0.27685	1
ENSG00000225792	0.840171	0.0353084	5.4054	0.248171	0.0457184	4.47125	7.77654e-06	0.000153068	0.455571	1
ENSG00000005073	0.0707374	0.140774	20.6787	0.000366655	0.528907	0.188534	0.850458	0.926233	0.00841539	1
ENSG00000240990	0.0966698	0.154966	23.0174	0.00012562	0.601503	0.245569	0.806016	0.901511	0.0911589	1
ENSG00000176532	-0.463214	0.317642	44.7086	4.57102e-09	1.38651	-0.821889	0.41114	0.617994	-0.12009	1
ENSG00000286847	-0.090665	0.210284	30.2993	4.25348e-06	0.864177	-0.197713	0.843269	0.922126	-0.0596679	1
ENSG00000106113	0.22172	0.0615863	9.297	0.0540898	0.162252	0.893434	0.371625	0.579145	0.0715072	1
ENSG00000086288	-0.000915183	0.183465	26.9668	2.01885e-05	0.734891	-0.00213664	0.998295	0.999313	0.0969015	1
ENSG00000227191	0.340563	0.0716496	10.5333	0.0323412	0.204408	1.2723	0.203265	0.394176	0.277406	1
ENSG00000164556	-0.169547	0.19248	28.3007	1.08395e-05	0.780923	-0.386454	0.699161	0.838629	-0.000958676	1
ENSG00000233225	0.204256	0.114043	16.6841	0.0022261	0.400412	0.604841	0.545285	0.730289	0.0814218	1
ENSG00000239556	0.995109	0.0789951	10.4252	0.0338424	0.224877	3.54055	0.000399295	0.00369141	0.447188	1
ENSG00000164708	-0.0857321	0.0998462	14.9166	0.00487739	0.338034	-0.271318	0.786147	0.890084	0.00655791	1
ENSG00000015520	-0.804757	0.235255	31.9562	1.95296e-06	0.974514	-1.65919	0.0970778	0.23909	-0.377546	1
ENSG00000272768	0.779734	0.15811	21.6912	0.000230869	0.616618	1.96095	0.0498845	0.149191	0.406587	1
ENSG00000260997	1.78403	0.358742	37.7622	1.25456e-07	1.56945	2.9786	0.00289566	0.017822	1.12746	1
ENSG00000286456	-1.30081	0.16935	20.9942	0.00031751	0.649238	-3.16097	0.00157243	0.0111226	-1.68178	1
ENSG00000290545	-0.301642	0.359276	50.6389	2.6557e-10	1.60464	-0.503244	0.614793	0.782032	-0.114755	1
ENSG00000285886	-0.324398	0.295338	41.276	2.35643e-08	1.2786	-0.596923	0.550559	0.734547	-0.117386	1
ENSG00000205578	-0.373559	0.364273	49.9646	3.67287e-10	1.62064	-0.618937	0.535958	0.723244	-0.0549914	1
ENSG00000146755	0.183916	0.0231689	4.23408	0.375253	0.00701829	1.20828	0.22694	0.422658	0.130924	1
ENSG00000276840	0.549491	0.04955	7.42184	0.115205	0.107305	2.46853	0.0135668	0.0567673	0.29319	1
ENSG00000230882	-0.321807	0.168136	23.6397	9.4315e-05	0.650768	-0.784811	0.432565	0.638527	-0.222834	1
ENSG00000186704	0.0313994	0.146912	21.5765	0.000243312	0.557877	0.0819204	0.93471	0.969046	0.0603685	1
ENSG00000213542	-0.168119	0.185318	27.4608	1.60392e-05	0.752622	-0.390534	0.696142	0.836874	-0.0969928	1
ENSG00000105825	0.653361	0.060966	8.70465	0.0689211	0.152878	2.64612	0.00814214	0.0387379	0.347929	1
ENSG00000278959	-1.32638	0.262883	32.0471	1.87114e-06	1.08558	-2.58694	0.00968313	0.0442099	-0.672703	1
ENSG00000005421	-1.14522	0.374324	46.7936	1.68354e-09	1.63771	-1.87182	0.061231	0.172848	-0.604394	1
ENSG00000180535	0.225583	0.090923	13.4345	0.00933698	0.293652	0.748117	0.45439	0.657994	-0.0396636	1
ENSG00000272950	-0.0797583	0.133961	20.0483	0.000488557	0.50213	-0.217915	0.827496	0.914027	-0.044255	1
ENSG00000166448	-0.406876	0.254811	35.7805	3.21075e-07	1.07643	-0.806033	0.420224	0.626482	-0.236181	1
ENSG00000228335	0.243458	0.109839	16.1062	0.00287996	0.381454	0.734592	0.462588	0.665	0.12258	1
ENSG00000208036	-0.100987	0.332582	46.7644	1.70729e-09	1.46961	-0.175112	0.860992	0.931792	-0.0190591	1
ENSG00000240211	-0.115025	0.265682	38.0231	1.1083e-07	1.13409	-0.223157	0.823413	0.911952	0.0012635	1
ENSG00000185955	0.170357	0.141527	20.6563	0.000370427	0.530863	0.452836	0.650667	0.807517	0.0898856	1
ENSG00000274272	0.776737	0.0649042	9.15409	0.0573613	0.170255	3.04886	0.0022971	0.0149436	0.2546	1
ENSG00000224729	-0.480495	0.333319	45.5864	3.00258e-09	1.46392	-0.832259	0.405263	0.612134	-0.173856	1
ENSG00000227053	1.09306	0.0716548	9.56401	0.0484484	0.195581	4.08341	4.43803e-05	0.000627123	0.453264	1
ENSG00000264425	-0.21879	0.228917	32.9761	1.20802e-06	0.953346	-0.457286	0.647465	0.805435	-0.0359797	1
ENSG00000128564	0.283029	0.164916	23.6064	9.57763e-05	0.637066	0.696946	0.485837	0.683391	-0.0226447	1
ENSG00000160963	0.738908	0.0393539	5.94309	0.203439	0.0625446	3.72475	0.00019551	0.00208917	0.339489	1
ENSG00000233297	0.242344	0.0534439	8.07938	0.0887134	0.125262	1.0483	0.294502	0.501183	0.24113	1
ENSG00000273320	0.131369	0.0898457	13.3116	0.00984966	0.289105	0.438272	0.661189	0.814662	0.107553	1
ENSG00000250474	-0.594875	0.267441	37.6391	1.33008e-07	1.14145	-1.1503	0.25002	0.450849	-0.201014	1
ENSG00000233705	0.143171	0.230946	33.4573	9.62773e-07	0.9717	0.29792	0.765764	0.878549	0.014205	1
ENSG00000091138	-1.56093	0.347746	39.4567	5.60588e-08	1.51377	-2.647	0.00812103	0.0386675	-2.1697	1
ENSG00000181016	-0.0272796	0.0872392	13.1335	0.0106416	0.280508	-0.0923594	0.926412	0.965349	0.0146985	1
ENSG00000279086	0.163159	0.282639	40.5031	3.40601e-08	1.22228	0.306899	0.75892	0.874663	0.0695204	1
ENSG00000106328	-0.483917	0.307903	42.2563	1.47605e-08	1.34487	-0.872096	0.383156	0.591169	-0.26237	1
ENSG00000174697	0.284541	0.07867	11.7377	0.019412	0.239235	1.01447	0.310357	0.5175	0.301679	1
ENSG00000271344	-0.0910006	0.169556	24.7535	5.63901e-05	0.666392	-0.220997	0.825094	0.912743	-0.00275945	1
ENSG00000286380	0.668406	0.0651649	9.34956	0.052932	0.172081	2.61839	0.00883468	0.0412796	0.373207	1
ENSG00000266265	-0.119538	0.137321	20.4492	0.000407084	0.516873	-0.32258	0.747014	0.868238	-0.0195622	1
ENSG00000272941	1.05702	0.0450236	6.33958	0.175183	0.0801964	4.98156	6.30746e-07	1.90661e-05	0.37744	1
ENSG00000273391	0.225387	0.145492	20.983	0.000319134	0.547007	0.590894	0.554592	0.737203	0.117884	1
ENSG00000236279	-0.0361722	0.100451	14.9714	0.004761	0.339917	-0.114129	0.909135	0.956605	-0.00643578	1
ENSG00000146955	0.166731	0.112518	16.5231	0.00239184	0.393458	0.497056	0.61915	0.785081	0.138322	1
ENSG00000211734	1.19097	0.140619	17.5514	0.00150976	0.517386	3.17598	0.00149331	0.010701	0.664266	1
ENSG00000211745	0.688172	0.166627	23.1747	0.000116843	0.660981	1.68587	0.0918208	0.229833	0.650046	1
ENSG00000282939	0.903638	0.201905	26.8502	2.13145e-05	0.830414	2.01104	0.0443214	0.136727	0.9098	1
ENSG00000211716	1.10084	0.134095	17.4268	0.00159661	0.491292	3.00621	0.00264529	0.0166058	0.657743	1
ENSG00000211721	0.868646	0.27246	34.928	4.8063e-07	1.16996	1.66415	0.0960834	0.237295	0.758333	1
ENSG00000278030	1.31499	0.226002	27.5438	1.54304e-05	0.938731	2.76609	0.00567329	0.0296174	0.941838	1
ENSG00000211746	1.52726	0.345795	37.8299	1.21485e-07	1.51568	2.59719	0.00939905	0.0432508	1.02624	1
ENSG00000211747	1.39178	0.235805	27.9596	1.27102e-05	0.984115	2.86612	0.00415533	0.0234035	0.977819	1
ENSG00000211753	1.38843	0.0951836	11.8222	0.0187234	0.299688	4.50031	6.78535e-06	0.000137075	0.939052	1
ENSG00000232869	1.21108	0.349501	40.5842	3.27696e-08	1.53788	2.04855	0.0405058	0.128372	0.707548	1
ENSG00000188037	1.95137	0.399152	39.7756	4.81649e-08	1.75633	3.08867	0.00201056	0.0134613	1.48033	1
ENSG00000159784	1.00578	0.142176	19.1003	0.000751059	0.535495	2.66741	0.00764377	0.0369687	0.507796	1
ENSG00000287636	0.548772	0.0938443	13.3523	0.00967691	0.305859	1.79138	0.0732321	0.195719	0.298998	1
ENSG00000244560	-0.458598	0.210639	29.9619	4.98256e-06	0.865586	-0.999222	0.317687	0.525084	-0.255765	1
ENSG00000197558	0.237926	0.076151	11.2781	0.0236105	0.226505	0.862193	0.388581	0.596108	-0.0015941	1
ENSG00000280149	-0.240961	0.270555	38.8081	7.63228e-08	1.16134	-0.463253	0.643183	0.80197	-0.0372882	1
ENSG00000204934	0.496955	0.0727332	10.5492	0.032126	0.208073	1.84268	0.0653751	0.181008	0.136125	1
ENSG00000242258	0.384645	0.0701487	10.2782	0.0359932	0.197743	1.45228	0.146424	0.317273	0.380006	1
ENSG00000055118	-0.0048321	0.184571	27.1813	1.827e-05	0.743982	-0.0112474	0.991026	0.995487	0.081613	1
ENSG00000244151	-0.121778	0.205716	30.1433	4.57635e-06	0.851255	-0.268495	0.788318	0.891281	-0.100768	1
ENSG00000187260	-0.2883	0.154833	22.5763	0.000153851	0.598546	-0.732677	0.463755	0.666098	-0.211764	1
ENSG00000243836	0.651006	0.107523	15.2614	0.00418858	0.373452	1.98534	0.0471067	0.14301	0.386333	1
ENSG00000287865	-0.0848986	0.131526	20.0052	0.000498212	0.495604	-0.234096	0.81491	0.906174	-0.00422559	1
ENSG00000164778	0.91782	0.203103	25.9374	3.25785e-05	0.823384	2.03657	0.0416931	0.131048	0.691698	1
ENSG00000164690	-0.262651	0.297606	40.9011	2.81753e-08	1.27742	-0.481457	0.630192	0.792782	-0.365655	1
ENSG00000233191	1.09766	0.317023	38.5054	8.81347e-08	1.38506	1.94949	0.0512369	0.152182	0.791427	1
ENSG00000106018	-0.599968	0.141523	20.2955	0.000436599	0.529415	-1.59483	0.110751	0.261193	-0.226153	1
ENSG00000182366	0.0129233	0.13297	19.7235	0.000566246	0.493413	0.0354403	0.971729	0.986627	0.0455076	1
ENSG00000272293	-0.0323651	0.0852044	12.6882	0.012904	0.268009	-0.110878	0.911713	0.957757	0.00289539	1
ENSG00000253764	0.206	0.145564	21.2077	0.000288011	0.550248	0.539933	0.589243	0.763218	0.138514	1
ENSG00000293372	0.334129	0.0975959	14.2213	0.00662133	0.322824	1.06954	0.284826	0.490737	0.241511	1
ENSG00000280294	-0.69494	0.234822	31.9473	1.96113e-06	0.974273	-1.43409	0.151546	0.324467	-0.398229	1
ENSG00000270076	0.132898	0.167005	24.3841	6.68919e-05	0.654567	0.325202	0.745028	0.867203	0.0779025	1
ENSG00000136573	0.436979	0.213729	29.3586	6.60974e-06	0.880174	0.945211	0.344551	0.552854	0.448366	1
ENSG00000269954	-1.22473	0.349729	43.1457	9.65183e-09	1.52771	-2.07098	0.038361	0.123183	-0.716103	1
ENSG00000290829	0.0608537	0.204987	29.8135	5.34152e-06	0.838935	0.134407	0.89308	0.948839	0.0698956	1
ENSG00000158815	-1.03106	0.242837	31.554	2.3597e-06	1.01094	-2.09231	0.0364112	0.118531	-0.519561	1
ENSG00000289521	-0.809252	0.424535	55.9224	2.08169e-11	1.90162	-1.24202	0.214231	0.40727	-0.279401	1
ENSG00000173535	0.310338	0.0685537	10.1727	0.0376163	0.191506	1.18528	0.235908	0.433962	0.180076	1
ENSG00000134028	0.937981	0.119658	16.1922	0.0027718	0.424382	2.71158	0.00669631	0.0334203	1.03834	1
ENSG00000120903	-1.20849	0.330758	41.1789	2.46806e-08	1.45846	-2.1013	0.035615	0.116509	-1.27282	1
ENSG00000189233	0.661057	0.165218	23.0886	0.000121569	0.651295	1.62633	0.103879	0.25042	0.380169	1
ENSG00000253632	-1.25675	0.226711	28.4107	1.02965e-05	0.931908	-2.63944	0.00830434	0.0393418	-1.35762	1
ENSG00000272375	-0.247507	0.140737	20.9235	0.000327925	0.532111	-0.659756	0.50941	0.702522	-0.0603941	1
ENSG00000254109	0.601965	0.0912942	12.7332	0.0126559	0.287983	1.99228	0.0463408	0.141367	0.290087	1
ENSG00000253123	-0.27429	0.247751	34.7753	5.1661e-07	1.03066	-0.551065	0.581589	0.757581	-0.222515	1
ENSG00000253414	0.77899	0.0988165	13.5182	0.00900257	0.324703	2.47809	0.0132087	0.0556198	0.476333	1
ENSG00000272159	-0.13401	0.179137	26.124	2.98741e-05	0.714353	-0.316625	0.751528	0.870517	-0.0504749	1
ENSG00000188676	0.205906	0.148895	21.6393	0.000236424	0.566909	0.533616	0.593607	0.766443	0.0128454	1
ENSG00000188873	0.115804	0.107893	15.8768	0.00318906	0.372772	0.352556	0.724422	0.854548	0.0578574	1
ENSG00000255366	0.0872711	0.16364	24.3972	6.64888e-05	0.645554	0.215737	0.829193	0.914638	0.0782172	1
ENSG00000289275	0.943426	0.0572286	8.00695	0.0913239	0.135367	3.94368	8.02419e-05	0.00101785	0.447789	1
ENSG00000224594	0.336493	0.0712379	10.6666	0.0305783	0.206122	1.26072	0.207408	0.399156	0.221238	1
ENSG00000279881	0.231025	0.166537	24.3209	6.88727e-05	0.653215	0.566114	0.571316	0.74965	0.140255	1
ENSG00000253608	-0.260808	0.217543	31.2372	2.73861e-06	0.898939	-0.559176	0.576042	0.753113	-0.168803	1
ENSG00000168333	0.192691	0.0502976	7.70313	0.103079	0.112977	0.859186	0.390238	0.597865	0.111334	1
ENSG00000104237	0.627986	0.278869	38.9275	7.21074e-08	1.18911	1.18919	0.234366	0.432165	0.373102	1
ENSG00000236814	0.277532	0.16517	23.9076	8.33548e-05	0.6434	0.682884	0.49468	0.690392	0.128366	1
ENSG00000272343	-0.170799	0.217318	31.2372	2.73858e-06	0.895766	-0.366385	0.714078	0.848242	-0.0441	1
ENSG00000253541	0.019821	0.123317	17.9961	0.00123624	0.443516	0.0564436	0.954988	0.978632	0.0084563	1
ENSG00000271966	-0.0497396	0.210444	30.4649	3.93571e-06	0.865918	-0.108426	0.913658	0.958615	-0.0454901	1
ENSG00000137571	0.400082	0.358051	49.0701	5.64533e-10	1.58307	0.668616	0.503741	0.697839	0.253735	1
ENSG00000254043	-0.425297	0.329922	44.9996	3.97674e-09	1.46364	-0.740434	0.459036	0.662066	-0.392361	1
ENSG00000251867	0.517179	0.0743144	10.6885	0.0302973	0.213433	1.89716	0.0578063	0.165709	0.168432	1
ENSG00000260317	0.796902	0.109263	14.9619	0.00478082	0.368264	2.41085	0.0159156	0.0640061	0.309169	1
ENSG00000272425	-0.433852	0.26073	36.4977	2.28571e-07	1.10354	-0.849661	0.395513	0.603498	-0.133667	1
ENSG00000254689	-0.292807	0.248333	35.8215	3.14897e-07	1.05747	-0.587577	0.556816	0.738433	-0.236638	1
ENSG00000253177	-0.559853	0.286024	39.5551	5.34963e-08	1.24155	-1.04682	0.295182	0.501719	-0.350134	1
ENSG00000248599	1.64934	0.0690994	8.09706	0.0880867	0.167044	6.27443	3.50919e-10	3.13211e-08	1.17705	1
ENSG00000176406	-0.674472	0.149445	20.8496	0.00033917	0.557758	-1.74471	0.0810353	0.209945	-0.679924	1
ENSG00000279138	0.422277	0.173876	25.5002	3.99029e-05	0.691667	1.01269	0.311206	0.518431	0.191925	1
ENSG00000253676	0.751445	0.414135	55.207	2.9402e-11	1.85232	1.16769	0.242934	0.442345	0.276157	1
ENSG00000287826	-0.271156	0.166088	24.2709	7.0482e-05	0.649415	-0.66535	0.505827	0.699742	-0.0723279	1
ENSG00000253327	-0.433036	0.305867	42.1535	1.5503e-08	1.32567	-0.782992	0.433632	0.639633	-0.183366	1
ENSG00000279347	-0.52026	0.328722	46.0657	2.38657e-09	1.45234	-0.907416	0.364187	0.572234	-0.223088	1
ENSG00000272502	-0.673684	0.276444	38.2044	1.01685e-07	1.18793	-1.28131	0.200086	0.390484	-0.262051	1
ENSG00000272384	0.0264192	0.158846	23.3969	0.000105481	0.617256	0.0662875	0.947149	0.975025	0.029788	1
ENSG00000259305	0.310055	0.139865	20.5125	0.000395518	0.526109	0.829055	0.407073	0.614112	0.168438	1
ENSG00000147724	-0.594459	0.259551	35.3318	3.97048e-07	1.07574	-1.16684	0.243276	0.44264	-0.437478	1
ENSG00000169436	0.488918	0.221519	30.6394	3.62625e-06	0.924764	1.0388	0.298899	0.50593	0.434363	1
ENSG00000253210	0.353731	0.19016	26.5988	2.39581e-05	0.753134	0.811173	0.417267	0.62412	0.221998	1
ENSG00000261655	0.836959	0.173026	23.8725	8.47148e-05	0.689297	2.0121	0.0442098	0.13646	0.265887	1
ENSG00000204882	0.438864	0.0257189	4.47115	0.345982	0.0144544	2.73656	0.00620859	0.0316036	0.244368	1
ENSG00000271959	0.788835	0.0583949	8.2209	0.0838135	0.139909	3.26436	0.0010971	0.00836022	0.427262	1
ENSG00000177335	0.422201	0.0634109	9.39829	0.0518797	0.169312	1.67663	0.0936146	0.233016	0.271991	1
ENSG00000254859	0.00167788	0.0884477	13.1622	0.0105098	0.282292	0.00564179	0.995499	0.99806	0.140359	1
ENSG00000255050	0.20053	0.265799	36.9316	1.86069e-07	1.12259	0.388958	0.697307	0.837594	0.0287263	1
ENSG00000254548	-0.688268	0.348565	47.7073	1.08613e-09	1.54508	-1.16578	0.243704	0.443093	-0.188531	1
ENSG00000265660	0.667675	0.0786189	11.3501	0.0228987	0.23787	2.38123	0.0172548	0.0680024	0.2584	1
ENSG00000260428	0.702349	0.044247	6.60646	0.158205	0.083486	3.33896	0.00084092	0.00670143	0.249871	1
ENSG00000232600	0.387601	0.0436927	6.75109	0.149641	0.084715	1.8543	0.0636964	0.177824	0.256465	1
ENSG00000160973	0.397521	0.0837749	12.1633	0.0161776	0.25902	1.37342	0.169622	0.349923	0.198293	1
ENSG00000265393	-0.18443	0.29556	42.2733	1.46411e-08	1.29402	-0.339241	0.734428	0.860737	-0.0700832	1
ENSG00000277631	-0.0774216	0.0867005	12.8548	0.0120074	0.274357	-0.262937	0.792599	0.894133	-0.0563196	1
ENSG00000170122	0.413262	0.025698	4.48108	0.344797	0.0146755	2.57796	0.00993848	0.0450573	0.257687	1
ENSG00000064218	1.03005	0.0293974	4.57936	0.333241	0.0195882	6.00762	1.88269e-09	1.29805e-07	0.520986	1
ENSG00000173253	0.498347	0.0317183	5.15123	0.272129	0.0357327	2.79819	0.00513903	0.0275229	0.224197	1
ENSG00000236404	0.0219867	0.183055	26.7608	2.22196e-05	0.733338	0.0513889	0.959016	0.980122	-0.046857	1
ENSG00000236924	-0.326675	0.209152	29.8395	5.27687e-06	0.853654	-0.714307	0.475037	0.675683	-0.223821	1
ENSG00000226197	-0.028265	0.130581	19.6433	0.000587222	0.485695	-0.0782184	0.937654	0.97084	0.107274	1
ENSG00000225472	-0.779212	0.516484	64.4945	3.2881e-13	2.35029	-1.08424	0.278257	0.483458	-0.258782	1
ENSG00000273399	0.314871	0.0877792	12.8338	0.0121168	0.27808	1.06276	0.287889	0.49359	0.229975	1
ENSG00000215237	-0.185602	0.267624	38.2504	9.94862e-08	1.14786	-0.358773	0.719765	0.851486	-0.111631	1
ENSG00000171889	0.989233	0.080958	10.9544	0.027081	0.235582	3.47671	0.000507607	0.00449467	1.07776	1
ENSG00000174482	-0.677854	0.260891	35.542	3.59452e-07	1.11699	-1.32711	0.184473	0.370323	-0.645022	1
ENSG00000232303	0.596067	0.0419372	6.3968	0.17141	0.0754658	2.91069	0.00360635	0.0210306	0.270363	1
ENSG00000260947	-0.0457906	0.192677	28.1914	1.14067e-05	0.785494	-0.104319	0.916917	0.960132	-0.126039	1
ENSG00000281491	1.02015	0.0377287	5.50782	0.239043	0.0511802	5.25202	1.50442e-07	5.61185e-06	0.486491	1
ENSG00000215183	0.83828	0.0658255	9.33684	0.05321	0.176633	3.26732	0.00108571	0.00829143	0.534897	1
ENSG00000235387	0.294955	0.0581846	8.72628	0.0683175	0.146011	1.22279	0.221409	0.416053	0.0714718	1
ENSG00000289843	0.150528	0.0886201	13.0174	0.0111913	0.281261	0.505651	0.613101	0.780811	0.146251	1
ENSG00000284471	-0.122261	0.274503	39.1883	6.36969e-08	1.18111	-0.233354	0.815486	0.906587	-0.104945	1
ENSG00000287168	1.32543	0.184409	22.6713	0.00014728	0.733215	3.08649	0.00202533	0.0135344	0.569214	1
ENSG00000289725	-0.171722	0.113145	16.7158	0.00219482	0.400524	-0.510514	0.609692	0.778084	-0.220338	1
ENSG00000234618	0.47299	0.0801094	11.4734	0.0217281	0.239323	1.67113	0.0946957	0.234826	0.234109	1
ENSG00000285907	-0.553723	0.376989	50.6793	2.60464e-10	1.67994	-0.901838	0.367143	0.574825	-0.334513	1
ENSG00000230537	0.334232	0.0825548	12.1234	0.0164566	0.255086	1.16326	0.244724	0.444154	0.151012	1
ENSG00000232063	0.568366	0.068872	10.1844	0.0374334	0.196277	2.16574	0.0303307	0.103499	0.29347	1
ENSG00000130957	-1.32445	0.239285	29.7378	5.53444e-06	0.974175	-2.70756	0.0067779	0.03367	-1.50218	1
ENSG00000271384	0.00103399	0.261755	39.1657	6.4385e-08	1.13627	0.00202101	0.998387	0.999341	0.0149228	1
ENSG00000271155	-0.189725	0.229241	33.2336	1.06989e-06	0.960326	-0.396259	0.691914	0.834027	-0.0248289	1
ENSG00000225194	0.222662	0.0454811	7.09691	0.130855	0.0937792	1.04407	0.296452	0.50314	0.140097	1
ENSG00000136928	0.575348	0.0217259	1.14395	0.887238	0	3.90339	9.48535e-05	0.00116818	0.373151	1
ENSG00000270412	1.64508	0.0967565	11.1162	0.0252889	0.29447	5.28868	1.23204e-07	4.76979e-06	0.820927	1
ENSG00000170681	0.142758	0.200353	29.5034	6.17666e-06	0.822803	0.318936	0.749775	0.869512	-0.0830517	1
ENSG00000270332	-0.264942	0.31018	42.8525	1.11032e-08	1.34776	-0.475713	0.634279	0.795441	-0.0934512	1
ENSG00000169253	0.252938	0.13905	20.2503	0.000445674	0.518962	0.678308	0.497576	0.692882	0.125522	1
ENSG00000271631	0.0429991	0.250968	35.8867	3.05323e-07	1.06167	0.0858323	0.9316	0.967755	0.0297022	1
ENSG00000231528	0.963209	0.0696003	9.60341	0.0476652	0.191237	3.65103	0.000261193	0.00263177	0.52137	1
ENSG00000165188	-1.04194	0.208395	27.4047	1.64638e-05	0.844671	-2.28245	0.0224629	0.0826985	-0.644548	1
ENSG00000173077	0.188312	0.183563	27.2043	1.80747e-05	0.743134	0.439526	0.66028	0.813951	0.048385	1
ENSG00000285820	1.29774	0.367774	42.3523	1.40996e-08	1.63241	2.13992	0.0323613	0.108794	1.46551	1
ENSG00000078725	0.272408	0.114957	16.7812	0.00213156	0.40477	0.803438	0.421721	0.627952	0.403298	1
ENSG00000234156	-0.0978342	0.0941683	14.0267	0.00721042	0.309405	-0.318815	0.749867	0.869512	-0.0616494	1
ENSG00000224842	-0.920672	0.357333	47.1844	1.39583e-09	1.57888	-1.54017	0.12352	0.281814	-0.374428	1
ENSG00000279571	-0.403804	0.36673	50.363	3.03257e-10	1.63038	-0.666802	0.504898	0.698773	-0.203819	1
ENSG00000167094	0.576579	0.0576804	8.40127	0.0779369	0.140254	2.40074	0.016362	0.0653972	0.271109	1
ENSG00000257524	0.862073	0.0832509	11.2904	0.0234868	0.249768	2.98779	0.00281005	0.0174129	0.426903	1
ENSG00000272696	-0.526368	0.337828	46.0772	2.37337e-09	1.48242	-0.905612	0.365141	0.573036	-0.181109	1
ENSG00000273186	0.444029	0.1623	23.2898	0.000110815	0.631478	1.10218	0.270384	0.474516	0.388131	1
ENSG00000228395	-0.072373	0.185751	27.0487	1.9433e-05	0.744462	-0.167923	0.866644	0.934516	0.00927267	1
ENSG00000198917	0.118958	0.165409	24.0213	7.90937e-05	0.646768	0.292493	0.76991	0.881347	0.0142898	1
ENSG00000267834	-0.0732188	0.220311	31.6093	2.29914e-06	0.912353	-0.155993	0.876039	0.939584	-0.0206578	1
ENSG00000268707	-0.292345	0.172992	26.0961	3.02631e-05	0.696937	-0.702883	0.482129	0.681213	-0.125891	1
ENSG00000179058	0.35405	0.057465	8.66239	0.0701149	0.14392	1.47694	0.139692	0.306932	0.191889	1
ENSG00000289226	0.979322	0.0781016	10.6408	0.0309122	0.229794	3.50425	0.000457888	0.00412738	0.416044	1
ENSG00000130720	-0.787588	0.225826	31.1478	2.85605e-06	0.941764	-1.65734	0.0974507	0.239696	-0.427688	1
ENSG00000231587	0.0795642	0.121828	18.1606	0.00114804	0.442829	0.227952	0.819684	0.909504	0.0829818	1
ENSG00000196358	0.677796	0.0579423	8.31677	0.0806401	0.139829	2.81579	0.00486568	0.0264357	0.32524	1
ENSG00000170835	0.576638	0.0495023	7.33602	0.119162	0.105509	2.59173	0.00954938	0.043762	0.240944	1
ENSG00000197859	1.29749	0.0253668	1.3242	0.857256	0	8.14651	4.44089e-16	1.73019e-13	0.851467	1
ENSG00000225756	1.26123	0.141714	17.9002	0.0012908	0.526878	3.35034	0.00080713	0.00649541	0.809419	1
ENSG00000123453	0.700159	0.0758342	10.7731	0.029236	0.220168	2.54252	0.0110057	0.0487257	0.428125	1
ENSG00000273249	-0.150182	0.192855	27.4291	1.62779e-05	0.77068	-0.34198	0.732366	0.859722	-0.104775	1
ENSG00000122136	-0.102871	0.213946	30.811	3.34555e-06	0.889663	-0.222402	0.824001	0.912247	-0.232127	1
ENSG00000122133	-1.33139	0.226086	27.5892	1.51075e-05	0.909315	-2.80006	0.00510931	0.0274222	-0.635279	1
ENSG00000107147	0.457799	0.050637	7.64178	0.105618	0.113002	2.03442	0.041909	0.131568	0.253441	1
ENSG00000275329	-0.125128	0.218343	31.316	2.63897e-06	0.901004	-0.267783	0.788866	0.891588	-0.0531337	1
ENSG00000260220	1.03811	0.137343	17.8963	0.00129302	0.508909	2.80117	0.00509184	0.0273478	0.787807	1
ENSG00000213221	0.232664	0.303493	43.4347	8.40692e-09	1.3261	0.422332	0.672783	0.822633	0.127698	1
ENSG00000187796	0.514702	0.0752957	10.9324	0.0273338	0.220805	1.87573	0.0606924	0.171842	0.0793574	1
ENSG00000196366	-0.0204361	0.0711558	10.6843	0.0303505	0.20499	-0.0766113	0.938933	0.971467	0.0132398	1
ENSG00000228401	0.00658142	0.18715	27.2549	1.76536e-05	0.751817	0.0152134	0.987862	0.994084	0.028812	1
ENSG00000199161	0.113257	0.188916	27.7773	1.38383e-05	0.766594	0.260573	0.794422	0.89548	0.0496659	1
ENSG00000187922	0.120447	0.035105	5.73306	0.21999	0.0519389	0.642853	0.52032	0.710896	0.186839	1
ENSG00000267206	-0.0573432	0.13801	20.6293	0.00037502	0.51991	-0.154357	0.877328	0.940268	0.136424	1
ENSG00000265806	0.0935463	0.254667	36.9669	1.82982e-07	1.08741	0.18537	0.852939	0.92737	0.10796	1
ENSG00000288873	-0.161898	0.26819	38.0871	1.07515e-07	1.14809	-0.312623	0.754567	0.872059	-0.136609	1
ENSG00000213590	0.729704	0.0745563	10.4687	0.0332302	0.212091	2.67242	0.00753061	0.03658	0.366245	1
ENSG00000176919	0.708771	0.0699451	9.85379	0.0429638	0.192659	2.67995	0.00736324	0.0359735	0.282183	1
ENSG00000184925	0.178644	0.0661972	9.92247	0.0417541	0.182513	0.694333	0.487473	0.685008	0.0450566	1
ENSG00000214402	0.286213	0.154816	21.4045	0.000263235	0.576545	0.727412	0.466974	0.668849	0.202693	1
ENSG00000176884	0.616698	0.0219832	3.32382	0.505168	0	4.15937	3.19126e-05	0.00047996	0.315566	1
ENSG00000198569	0.275226	0.0547896	8.34936	0.0795873	0.132791	1.17582	0.239667	0.438412	0.169875	1
ENSG00000188163	-0.251077	0.24239	34.3808	6.22521e-07	1.0181	-0.509976	0.610068	0.778475	-0.265198	1
ENSG00000275549	-0.678748	0.416025	56.17	1.84722e-11	1.88525	-1.05232	0.292652	0.499106	-0.200754	1
ENSG00000188833	-0.0227779	0.138874	20.8974	0.000331852	0.528355	-0.0611229	0.951261	0.97683	-0.0168527	1
ENSG00000148408	-0.541169	0.407456	55.2129	2.93179e-11	1.83446	-0.847797	0.396551	0.604368	-0.226824	1
ENSG00000185736	0.679528	0.0641209	9.21279	0.0559953	0.168604	2.68353	0.00728484	0.0356494	0.256388	1
ENSG00000225269	-0.207757	0.187364	27.6774	1.44988e-05	0.767224	-0.479969	0.631249	0.793466	-0.131669	1
ENSG00000272764	0.484565	0.154836	21.9824	0.00020204	0.591154	1.23145	0.218155	0.412085	0.277149	1
ENSG00000238266	0.683939	0.0933876	13.2362	0.0101775	0.298169	2.23806	0.0252168	0.0904496	0.473908	1
ENSG00000232638	-0.670111	0.132187	18.4976	0.000986203	0.48128	-1.84312	0.0653121	0.180894	-0.44467	1
ENSG00000176244	0.32986	0.0649278	9.64246	0.0469009	0.175465	1.29454	0.19548	0.384613	0.0378623	1
ENSG00000285852	-0.223452	0.22894	32.2608	1.69208e-06	0.946559	-0.467006	0.640496	0.799846	-0.155744	1
ENSG00000077327	-0.0739505	0.135102	19.9738	0.000505391	0.506909	-0.201192	0.840548	0.920586	-0.165199	1
ENSG00000151023	1.65513	0.0915411	10.4251	0.0338452	0.261942	5.47048	4.48824e-08	2.0288e-06	1.90601	1
ENSG00000150051	0.224942	0.239017	34.0105	7.41519e-07	0.9981	0.460104	0.645441	0.803732	0.145824	1
ENSG00000272914	0.00652834	0.179285	26.5417	2.46036e-05	0.720811	0.0154181	0.987699	0.994057	0.0497225	1
ENSG00000223834	0.0730334	0.22337	32.2887	1.67002e-06	0.929067	0.154529	0.877193	0.940164	0.0486906	1
ENSG00000237797	0.200807	0.120822	17.7839	0.00136008	0.434564	0.577705	0.563463	0.743959	0.107757	1
ENSG00000289412	0.341445	0.15978	23.3716	0.000106717	0.621919	0.854201	0.392993	0.600886	0.143062	1
ENSG00000234335	0.0773922	0.196465	28.6232	9.32342e-06	0.798399	0.174604	0.861391	0.93196	0.0613553	1
ENSG00000291056	-0.0143315	0.241712	35.1366	4.35468e-07	1.0262	-0.0291504	0.976745	0.989073	-0.0302353	1
ENSG00000259869	-0.00556405	0.159255	23.2608	0.000112307	0.616607	-0.0139426	0.988876	0.994475	-0.00732175	1
ENSG00000236114	-0.0565966	0.179912	26.0034	3.1595e-05	0.71455	-0.133432	0.893852	0.94909	-0.0272434	1
ENSG00000229116	0.966303	0.154865	20.8555	0.000338252	0.600355	2.45548	0.0140696	0.0584445	0.434922	1
ENSG00000287901	0.914164	0.136749	18.5306	0.000971636	0.513038	2.47208	0.0134331	0.0563449	0.536729	1
ENSG00000165511	0.0422362	0.154194	22.0175	0.000198822	0.585857	0.10756	0.914345	0.95888	-0.039122	1
ENSG00000279058	0.127818	0.110654	16.3389	0.00259651	0.386798	0.384246	0.700796	0.839771	-0.0240671	1
ENSG00000197444	0.291096	0.0526987	8.06117	0.0893631	0.124347	1.26805	0.204781	0.395931	0.229027	1
ENSG00000165443	-0.0609296	0.0431272	6.77269	0.148399	0.083813	-0.293395	0.76922	0.880814	-0.0928164	1
ENSG00000183346	0.425936	0.107208	15.5896	0.00362236	0.368424	1.30086	0.193307	0.381562	0.206041	1
ENSG00000286373	-0.477873	0.164295	23.9112	8.32163e-05	0.645172	-1.17896	0.238414	0.436741	-0.212418	1
ENSG00000213609	-0.0936772	0.266452	38.282	9.80057e-08	1.14224	-0.181478	0.855992	0.928785	0.0225953	1
ENSG00000108176	0.175715	0.0884589	12.9352	0.0115969	0.280632	0.590795	0.554658	0.737211	0.0452307	1
ENSG00000156510	1.14173	0.11098	14.5695	0.00568267	0.379957	3.42722	0.000609804	0.00519463	0.467259	1
ENSG00000287306	-0.0225485	0.171085	25.1529	4.68712e-05	0.675907	-0.0545145	0.956525	0.979174	0.0395507	1
ENSG00000148734	0.127365	0.0963686	14.2944	0.00641225	0.32052	0.410283	0.681599	0.827622	-0.0469998	1
ENSG00000279406	0.686159	0.058358	8.32333	0.0804269	0.14095	2.84037	0.00450613	0.0249218	0.336111	1
ENSG00000214688	0.0250291	0.124204	18.2665	0.00109451	0.448849	0.0710194	0.943382	0.973592	0.0345874	1
ENSG00000177791	-0.18771	0.181253	26.1892	2.89834e-05	0.719451	-0.440905	0.659282	0.813168	-0.441769	1
ENSG00000172650	-0.323667	0.222777	32.0945	1.82986e-06	0.928311	-0.685746	0.492874	0.689085	-0.111654	1
ENSG00000271816	-0.505464	0.322823	44.9854	4.00391e-09	1.41339	-0.889627	0.373666	0.581146	-0.123862	1
ENSG00000250959	0.132206	0.151778	22.6529	0.000148533	0.589173	0.33935	0.734346	0.860688	0.0738288	1
ENSG00000272916	-0.209176	0.169542	24.5114	6.3069e-05	0.665094	-0.508012	0.611445	0.779187	-0.110128	1
ENSG00000273248	0.772674	0.183502	25.2002	4.58558e-05	0.744237	1.80375	0.071271	0.192215	0.333089	1
ENSG00000272692	-0.108489	0.162342	23.7117	9.12372e-05	0.631965	-0.26926	0.78773	0.890909	-0.0284182	1
ENSG00000230417	-0.721948	0.0870848	12.3711	0.0147947	0.270908	-2.44644	0.0144275	0.0596065	-0.590719	1
ENSG00000185737	0.0539579	0.104574	15.6031	0.00360076	0.361327	0.166857	0.867483	0.934918	-0.083803	1
ENSG00000151303	-0.0936412	0.189525	27.5219	1.55884e-05	0.767257	-0.215096	0.829692	0.914998	-0.158962	1
ENSG00000184923	-0.0970196	0.341791	48.1253	8.88701e-10	1.52277	-0.165951	0.868196	0.935289	-0.116841	1
ENSG00000152779	-0.545153	0.0874811	12.438	0.0143745	0.270295	-1.84315	0.0653068	0.180894	-0.45155	1
ENSG00000232229	0.00644874	0.109175	16.0524	0.00294971	0.37725	0.019517	0.984429	0.992829	0.0307923	1
ENSG00000108231	-0.635024	0.17068	23.5619	9.7758e-05	0.662475	-1.53709	0.124272	0.283165	-0.452487	1
ENSG00000165841	-0.331406	0.187783	27.1731	1.83392e-05	0.755365	-0.764773	0.444407	0.649013	-0.190071	1
ENSG00000138115	0.620716	0.036237	5.66752	0.225392	0.0523894	3.26075	0.0011112	0.00844561	0.318528	1
ENSG00000187122	0.19356	0.156469	22.9957	0.000126877	0.606288	0.489328	0.62461	0.78904	0.0683636	1
ENSG00000120057	-0.579069	0.267452	35.1046	4.42104e-07	1.11639	-1.11971	0.262836	0.46563	-0.612028	1
ENSG00000287261	0.596321	0.0932819	13.2441	0.0101426	0.299571	1.95246	0.0508839	0.151681	0.311633	1
ENSG00000236662	-0.0823244	0.131332	18.9979	0.000786679	0.479424	-0.227166	0.820295	0.909894	-0.091891	1
ENSG00000288844	1.3476	0.116893	14.38	0.00617612	0.402741	3.94155	8.09556e-05	0.00102456	0.793105	1
ENSG00000273485	0.620974	0.110682	15.2436	0.00422166	0.373003	1.86653	0.061967	0.174364	0.297801	1
ENSG00000120051	0.0355621	0.192662	27.9993	1.24769e-05	0.777451	0.0810195	0.935426	0.969396	-0.0134555	1
ENSG00000156395	-0.240189	0.321992	44.5849	4.84991e-09	1.39663	-0.423284	0.672088	0.822026	-0.248389	1
ENSG00000233547	-0.442367	0.220045	31.5998	2.30937e-06	0.913374	-0.943033	0.345664	0.554082	-0.218795	1
ENSG00000148735	0.647177	0.0383248	5.95821	0.202291	0.0614318	3.30585	0.000946874	0.00739325	0.441302	1
ENSG00000165863	-0.488988	0.286422	40.1636	4.00394e-08	1.25015	-0.913682	0.360884	0.569113	-0.233407	1
ENSG00000225936	0.329743	0.0849761	12.5013	0.013988	0.266302	1.13117	0.257984	0.460103	0.212983	1
ENSG00000229272	-0.440567	0.30401	42.985	1.04224e-08	1.31308	-0.79904	0.424267	0.630595	-0.0764363	1
ENSG00000293468	-0.133426	0.194094	28.6288	9.29903e-06	0.789941	-0.302855	0.762	0.876402	0.0163714	1
ENSG00000187908	-1.0238	0.296438	38.399	9.27071e-08	1.26326	-1.8804	0.0600538	0.170466	-0.722137	1
ENSG00000286135	-1.31939	0.201974	24.9854	5.06522e-05	0.804102	-2.9358	0.00332691	0.0197674	-1.49723	1
ENSG00000278831	-0.8361	0.45946	58.5404	5.87652e-12	2.08087	-1.23349	0.217394	0.411042	-0.325882	1
ENSG00000186766	-0.401864	0.218062	31.3073	2.64987e-06	0.902227	-0.860576	0.389472	0.597003	-0.208184	1
ENSG00000289087	-0.169658	0.32617	46.09	2.35888e-09	1.43597	-0.297065	0.766417	0.878866	-0.0244243	1
ENSG00000277218	-0.447753	0.330599	46.3383	2.09427e-09	1.45977	-0.778732	0.436138	0.641965	-0.129553	1
ENSG00000180066	-0.104514	0.169174	24.7725	5.58966e-05	0.66544	-0.254103	0.799416	0.89777	-0.0247274	1
ENSG00000130643	-0.118245	0.210634	30.6735	3.5686e-06	0.870536	-0.257643	0.796682	0.896636	-0.0313827	1
ENSG00000203772	-0.164575	0.177108	25.6984	3.63987e-05	0.707499	-0.391062	0.695752	0.836684	-0.285241	1
ENSG00000255026	0.716926	0.0413644	6.28874	0.178598	0.0728429	3.52502	0.000423459	0.00387539	0.389321	1
ENSG00000254910	0.743843	0.0480234	7.01329	0.135188	0.0977593	3.39433	0.00068796	0.00570079	0.304208	1
ENSG00000255328	0.760606	0.0803137	11.5034	0.0214529	0.245627	2.68389	0.00727711	0.0356283	0.340353	1
ENSG00000289997	-0.486179	0.397776	53.7482	5.94194e-11	1.78585	-0.770862	0.440789	0.645742	-0.155565	1
ENSG00000254739	-0.323521	0.0989888	14.684	0.00540352	0.331451	-1.02827	0.303821	0.511166	-0.0760532	1
ENSG00000199038	0.487618	0.0927014	13.4895	0.00911584	0.29974	1.60154	0.109258	0.259031	0.186834	1
ENSG00000069696	0.00817789	0.234754	33.4068	9.8597e-07	0.982966	0.0168786	0.986533	0.993729	-0.139653	1
ENSG00000288675	0.487909	0.0778232	11.2847	0.0235438	0.232695	1.74898	0.0802949	0.208591	0.158849	1
ENSG00000254872	1.7113	0.538517	55.3193	2.78515e-11	2.45646	2.33199	0.0197015	0.0749821	1.25423	1
ENSG00000117983	-0.278951	0.0486184	7.57048	0.108641	0.108097	-1.26511	0.205833	0.39734	-0.150212	1
ENSG00000233930	0.190391	0.210032	30.1001	4.66999e-06	0.857114	0.415436	0.677823	0.825625	0.165444	1
ENSG00000205867	-0.654621	0.277738	39.154	6.47432e-08	1.1851	-1.24214	0.214183	0.407213	-0.806463	1
ENSG00000196224	-0.690924	0.279834	39.2412	6.21123e-08	1.1957	-1.30611	0.191515	0.379366	-0.790896	1
ENSG00000241598	-0.585037	0.208763	28.5356	9.71278e-06	0.809013	-1.28043	0.200393	0.39078	-0.537417	1
ENSG00000185940	-0.499032	0.159796	22.5468	0.000155949	0.598109	-1.24838	0.211894	0.404742	-0.474857	1
ENSG00000180176	0.357816	0.0915346	13.4537	0.00925902	0.297135	1.18268	0.236936	0.434961	0.278657	1
ENSG00000236710	0.465486	0.0560228	8.29765	0.0812637	0.13476	1.96664	0.049225	0.147792	0.218505	1
ENSG00000184350	-0.455004	0.245334	34.7171	5.31025e-07	1.02373	-0.918622	0.358293	0.566292	-0.157513	1
ENSG00000290960	0.306797	0.0898768	13.3833	0.00954728	0.291754	1.02336	0.306139	0.51337	0.133463	1
ENSG00000167311	-0.372776	0.303882	42.4334	1.3564e-08	1.32089	-0.676231	0.498894	0.693905	-0.242537	1
ENSG00000180785	0.843799	0.195216	26.3393	2.70309e-05	0.797906	1.90977	0.0561626	0.162436	0.363026	1
ENSG00000167332	1.23922	0.128238	16.3393	0.00259606	0.46256	3.46051	0.000539159	0.00471469	0.73828	1
ENSG00000175518	-0.30116	0.207204	29.6792	5.68834e-06	0.848153	-0.661603	0.508226	0.701635	-0.18976	1
ENSG00000254400	-0.00606008	0.181011	26.3203	2.72695e-05	0.721559	-0.0142438	0.988635	0.994429	0.01346	1
ENSG00000291143	0.920535	0.0617711	8.53181	0.0739287	0.153857	3.7038	0.000212392	0.00223071	0.495067	1
ENSG00000279000	-0.434077	0.199234	28.1543	1.1606e-05	0.807732	-0.972491	0.330806	0.538831	-0.289685	1
ENSG00000130413	-0.225099	0.263876	37.3741	1.50836e-07	1.12405	-0.4382	0.661241	0.814685	-0.230288	1
ENSG00000245522	0.0821628	0.190183	27.7333	1.41257e-05	0.767628	0.188404	0.85056	0.926261	0.0516169	1
ENSG00000254401	0.374928	0.115731	16.7475	0.00216388	0.408312	1.1021	0.270417	0.474538	0.300619	1
ENSG00000188487	0.158727	0.133006	19.5401	0.000615381	0.49226	0.435227	0.663398	0.816277	0.0536872	1
ENSG00000006071	-0.608636	0.252935	34.7205	5.30163e-07	1.06685	-1.21019	0.226206	0.421744	-0.695284	1
ENSG00000134339	0.347881	0.332136	47.4718	1.21608e-09	1.47331	0.603634	0.546087	0.730899	0.256158	1
ENSG00000270607	0.331893	0.0742498	11.1625	0.0247969	0.220845	1.21801	0.223221	0.418178	0.188963	1
ENSG00000165973	-0.663809	0.281685	39.4477	5.62997e-08	1.22423	-1.25072	0.211036	0.403967	-0.382188	1
ENSG00000134343	-0.22963	0.16374	23.947	8.18534e-05	0.64094	-0.567482	0.570387	0.749072	-0.253786	1
ENSG00000254862	-0.134389	0.233862	33.3702	1.00312e-06	0.980415	-0.277898	0.781091	0.887126	-0.144949	1
ENSG00000205177	0.656692	0.209565	29.8625	5.22025e-06	0.859047	1.4345	0.151428	0.324357	0.433787	1
ENSG00000148948	-0.557766	0.114487	15.4565	0.00384225	0.371523	-1.64844	0.0992616	0.242836	-0.232005	1
ENSG00000019505	0.569833	0.021793	2.6968	0.609774	0	3.86001	0.00011338	0.00135093	0.327725	1
ENSG00000234776	0.100028	0.15902	23.2414	0.000113311	0.617617	0.250839	0.801939	0.899154	-0.0159986	1
ENSG00000286450	-0.666763	0.28484	37.8283	1.21574e-07	1.21975	-1.24931	0.211551	0.404365	-0.497457	1
ENSG00000243802	-0.0734266	0.246756	35.7336	3.28276e-07	1.04532	-0.147815	0.882488	0.94304	0.0314116	1
ENSG00000134571	1.18346	0.212211	26.6099	2.38349e-05	0.873784	2.56903	0.0101984	0.0459388	0.586103	1
ENSG00000231880	0.11126	0.120153	17.8463	0.00132242	0.433289	0.320974	0.74823	0.868738	0.101578	1
ENSG00000183908	0.536376	0.16095	22.4183	0.000165426	0.615514	1.33698	0.18123	0.36573	0.371582	1
ENSG00000186652	0.502579	0.178344	25.8877	3.33387e-05	0.711285	1.19008	0.234016	0.431712	0.215572	1
ENSG00000149124	1.12529	0.236756	30.5525	3.77717e-06	0.997207	2.31268	0.0207404	0.0779698	0.632027	1
ENSG00000255008	-0.0844166	0.195355	28.7559	8.7628e-06	0.797912	-0.190992	0.848532	0.92542	-0.0145269	1
ENSG00000254477	0.977942	0.0235316	3.25156	0.516644	0	6.3751	1.82842e-10	1.73276e-08	0.550745	1
ENSG00000156738	0.653615	0.0731071	10.3404	0.0350677	0.207835	2.41736	0.0156334	0.0631953	0.488523	1
ENSG00000149506	-1.22694	0.204226	25.6747	3.68015e-05	0.826844	-2.71498	0.00662807	0.0331674	-1.39569	1
ENSG00000279246	-0.383544	0.236994	33.394	9.91929e-07	0.997593	-0.787857	0.43078	0.636651	-0.247173	1
ENSG00000255931	-0.588781	0.263997	36.594	2.18376e-07	1.12476	-1.14592	0.251827	0.452895	-0.293601	1
ENSG00000204950	-0.298893	0.177575	24.4535	6.47792e-05	0.683368	-0.709292	0.478144	0.678148	-0.571986	1
ENSG00000279878	-0.412939	0.12219	17.6086	0.00147147	0.435573	-1.18132	0.237476	0.435639	-0.284322	1
ENSG00000293352	-0.182464	0.374021	52.0342	1.35692e-10	1.66595	-0.298351	0.765435	0.878384	0.00675626	1
ENSG00000255508	-0.0358443	0.0587701	9.01474	0.0607322	0.151575	-0.147857	0.882456	0.94304	0.073849	1
ENSG00000269463	-0.0432762	0.124824	18.8683	0.000834168	0.459984	-0.12249	0.902511	0.952984	0.0968323	1
ENSG00000257002	-0.221703	0.230027	32.9111	1.2456e-06	0.957474	-0.462256	0.643898	0.802461	-0.127388	1
ENSG00000167771	0.206116	0.0823014	12.2046	0.015893	0.254997	0.718469	0.472468	0.673881	0.0421496	1
ENSG00000256341	-0.517585	0.158728	22.8418	0.000136184	0.609991	-1.29914	0.193897	0.382388	-0.292278	1
ENSG00000256116	-0.612645	0.259728	36.4534	2.33431e-07	1.09804	-1.20212	0.229315	0.42576	-0.136619	1
ENSG00000110076	0.83402	0.0372602	5.60975	0.230249	0.0526172	4.3207	1.55534e-05	0.000272101	0.4611	1
ENSG00000149735	0.57579	0.0485117	7.29652	0.121024	0.103693	2.61421	0.00894328	0.0416691	0.366753	1
ENSG00000168070	0.248467	0.141549	20.6371	0.000373678	0.531816	0.660415	0.508988	0.702164	0.142275	1
ENSG00000255173	-0.106222	0.145452	21.5309	0.000248447	0.554209	-0.278518	0.780614	0.886983	-0.0375211	1
ENSG00000287917	0.290675	0.206451	30.6136	3.67041e-06	0.857111	0.639733	0.522346	0.712277	0.197359	1
ENSG00000173825	1.04118	0.0522392	7.12137	0.129612	0.108213	4.55541	5.2283e-06	0.000111107	0.492884	1
ENSG00000254461	-0.171726	0.0647491	9.79564	0.0440145	0.17701	-0.674866	0.499761	0.694639	-0.138902	1
ENSG00000254855	-0.485701	0.214228	29.9278	5.06282e-06	0.877356	-1.04938	0.294005	0.500753	-0.292152	1
ENSG00000289560	2.01675	0.176471	17.7892	0.00135681	0.664359	4.80082	1.58019e-06	4.09833e-05	1.29466	1
ENSG00000254510	0.406843	0.0227088	4.13641	0.387859	0.00417145	2.69979	0.00693842	0.0343285	0.249384	1
ENSG00000174576	0.355885	0.0547448	8.26386	0.082377	0.131488	1.52103	0.128253	0.289245	0.0805979	1
ENSG00000182791	-0.273313	0.137989	20.134	0.000469878	0.513492	-0.735764	0.461875	0.664208	-0.0906373	1
ENSG00000275484	0.470913	0.0785549	11.6389	0.0202488	0.239695	1.68018	0.0929232	0.231765	0.189111	1
ENSG00000293486	-0.276921	0.0451846	6.97696	0.137111	0.091022	-1.30275	0.192661	0.380776	-0.249224	1
ENSG00000160172	-0.484155	0.302534	42.3078	1.44023e-08	1.31964	-0.880233	0.378733	0.587067	-0.173343	1
ENSG00000255031	0.955765	0.0644151	8.88861	0.0639448	0.166856	3.7658	0.000166016	0.00182239	0.309337	1
ENSG00000250508	-0.236533	0.0958262	14.2856	0.00643718	0.31972	-0.764099	0.444808	0.649483	-0.24026	1
ENSG00000261625	1.44641	0.160928	19.2677	0.000696247	0.614178	3.60559	0.000311444	0.00301911	0.645562	1
ENSG00000256508	0.0136024	0.089707	13.3989	0.0094827	0.290151	0.0454154	0.963776	0.9821	0.0222498	1
ENSG00000284713	-0.239874	0.113291	16.6534	0.00225679	0.397696	-0.712664	0.476054	0.676396	-0.127974	1
ENSG00000254417	0.37242	0.135294	19.5212	0.000620659	0.499196	1.0125	0.311301	0.518519	0.217403	1
ENSG00000244411	-0.41384	0.34346	47.1278	1.43428e-09	1.50061	-0.706146	0.480097	0.679584	-0.756785	1
ENSG00000241233	-0.456499	0.212166	29.9765	4.94854e-06	0.847767	-0.991063	0.321655	0.529547	-0.583936	1
ENSG00000254997	-0.330665	0.189081	27.2505	1.76905e-05	0.760065	-0.760439	0.446992	0.651098	-0.220929	1
ENSG00000204572	-0.296726	0.145903	21.6418	0.000236154	0.558733	-0.776825	0.437262	0.642597	-0.393217	1
ENSG00000204571	-0.754336	0.277195	37.2918	1.5684e-07	1.14146	-1.43276	0.151928	0.324973	-0.859485	1
ENSG00000257038	0.648714	0.0219889	1.32989	0.856285	0	4.37473	1.21581e-05	0.000223369	0.3862	1
ENSG00000256448	1.10887	0.0688154	9.23404	0.0555085	0.184134	4.22706	2.36764e-05	0.000379085	0.608458	1
ENSG00000054938	-0.360082	0.258421	37.2029	1.636e-07	1.0956	-0.708333	0.478738	0.6786	0.0394373	1
ENSG00000261594	0.889081	0.167526	22.444	0.000163487	0.659708	2.1722	0.0298407	0.102239	0.421681	1
ENSG00000254810	0.9454	0.183971	25.1325	4.73156e-05	0.740978	2.20415	0.0275141	0.0964623	0.451781	1
ENSG00000254632	-1.15937	0.271994	34.9263	4.8101e-07	1.14027	-2.22301	0.0262152	0.0932132	-0.788367	1
ENSG00000288538	0.814229	0.0227309	2.79064	0.593449	0	5.40056	6.64346e-08	2.83589e-06	0.357772	1
ENSG00000182103	1.03219	0.0531072	7.31406	0.120194	0.113753	4.47902	7.49851e-06	0.000148548	0.376794	1
ENSG00000278989	0.234365	0.175194	25.5094	3.9734e-05	0.694111	0.55993	0.575527	0.752721	0.0725077	1
ENSG00000234106	0.224474	0.204302	29.3268	6.70895e-06	0.830608	0.496625	0.619453	0.785274	0.142788	1
ENSG00000281655	0.179952	0.132926	19.4548	0.000639655	0.490461	0.493574	0.621607	0.786694	0.0997963	1
ENSG00000149968	1.78894	0.0598867	6.83265	0.145001	0.119799	7.3102	2.66676e-13	5.45463e-11	1.71125	1
ENSG00000204403	-0.740549	0.431889	56.7372	1.4046e-11	1.95135	-1.12685	0.259804	0.461926	-0.302053	1
ENSG00000170290	-0.98497	0.128035	16.7368	0.00217428	0.438959	-2.7527	0.00591057	0.0304651	-1.07101	1
ENSG00000240652	0.387925	0.0607171	9.02348	0.0605151	0.15629	1.57432	0.115415	0.268679	0.146475	1
ENSG00000214290	0.175723	0.137745	20.2359	0.000448605	0.515324	0.473467	0.63588	0.79631	0.0540966	1
ENSG00000110777	0.51012	0.0630732	9.24962	0.0551541	0.166535	2.03119	0.0422358	0.132228	0.312525	1
ENSG00000149295	0.681097	0.0354191	5.51052	0.238806	0.0480053	3.61902	0.000295726	0.00290809	0.317298	1
ENSG00000280143	1.03356	0.0342842	5.12323	0.274886	0.038009	5.58199	2.37776e-08	1.16958e-06	0.567827	1
ENSG00000177103	-0.269962	0.0948834	14.2584	0.00651444	0.318187	-0.876412	0.380806	0.589168	-0.156432	1
ENSG00000137731	-0.270761	0.254211	36.0467	2.83041e-07	1.07689	-0.537018	0.591255	0.764694	-0.143356	1
ENSG00000254528	-0.0651244	0.118638	17.6644	0.00143507	0.425038	-0.189074	0.850035	0.926141	0.0275341	1
ENSG00000172367	-0.501702	0.385614	52.4427	1.11459e-10	1.74181	-0.807922	0.419135	0.625408	-0.276533	1
ENSG00000255216	-1.10437	0.399345	50.3487	3.05342e-10	1.78686	-1.7476	0.0805335	0.208975	-0.770814	1
ENSG00000176984	0.881953	0.231545	32.046	1.87217e-06	0.961879	1.83285	0.0668242	0.183776	0.520931	1
ENSG00000109927	0.320817	0.0408667	6.42201	0.169771	0.0738183	1.58698	0.112517	0.263977	0.151258	1
ENSG00000154146	0.841441	0.0351863	5.35394	0.25287	0.0443299	4.48577	7.26512e-06	0.00014486	0.488962	1
ENSG00000165478	0.248915	0.0538283	8.19532	0.0846798	0.128182	1.07287	0.283331	0.489227	0.117967	1
ENSG00000285825	-0.246381	0.120471	17.5293	0.00152481	0.42799	-0.709849	0.477798	0.677893	-0.133996	1
ENSG00000175773	-0.966944	0.362824	47.0561	1.48444e-09	1.58678	-1.60529	0.10843	0.25759	-0.367553	1
ENSG00000183715	-0.711768	0.418909	55.2252	2.91441e-11	1.88264	-1.09971	0.271458	0.475889	-0.27492	1
ENSG00000120645	0.148874	0.0569791	8.55949	0.0731042	0.139986	0.623677	0.53284	0.721081	0.106817	1
ENSG00000256694	1.64946	0.0999656	11.2753	0.0236386	0.30533	5.21696	1.81884e-07	6.63435e-06	0.926049	1
ENSG00000111181	0.742546	0.0738579	10.2962	0.0357235	0.208859	2.73228	0.0062898	0.0319106	0.40338	1
ENSG00000256271	0.320258	0.074849	11.1377	0.0250588	0.221627	1.1706	0.241761	0.441051	0.211169	1
ENSG00000255920	-0.208905	0.34187	46.4135	2.02013e-09	1.4727	-0.357288	0.720876	0.85239	-0.0568451	1
ENSG00000256654	-0.158954	0.115479	17.4376	0.00158886	0.415381	-0.467754	0.63996	0.799352	-0.0299075	1
ENSG00000130037	0.027007	0.230776	32.8438	1.28573e-06	0.953272	0.0562188	0.955167	0.978693	-0.108295	1
ENSG00000276718	0.761841	0.0288772	4.68101	0.32162	0.0219515	4.48318	7.35379e-06	0.00014639	0.319871	1
ENSG00000139200	-0.27237	0.271173	38.2824	9.79865e-08	1.15851	-0.523041	0.600946	0.772154	-0.130407	1
ENSG00000269892	0.0554452	0.300435	41.5204	2.09709e-08	1.29779	0.101155	0.919427	0.961335	-0.0571631	1
ENSG00000089692	0.894949	0.253914	32.2521	1.69904e-06	1.07359	1.77605	0.0757247	0.200201	0.390947	1
ENSG00000250510	0.419902	0.112347	16.0499	0.00295299	0.389453	1.25276	0.210294	0.402876	0.0872686	1
ENSG00000275703	0.655782	0.0593126	8.57502	0.0726456	0.14699	2.69269	0.00708783	0.0348709	0.309992	1
ENSG00000198178	1.02335	0.43189	52.4083	1.13325e-10	1.96397	1.55717	0.11943	0.275743	0.834083	1
ENSG00000275367	-0.381889	0.163611	22.5007	0.000159286	0.611385	-0.944126	0.345105	0.55349	-0.313828	1
ENSG00000171847	0.54868	0.0217326	2.48923	0.646565	0	3.72189	0.000197736	0.0021047	0.305527	1
ENSG00000166523	0.268246	0.0751988	11.0472	0.026039	0.219724	0.978199	0.327976	0.535749	0.225484	1
ENSG00000150045	0.201884	0.187326	26.9886	1.99848e-05	0.748386	0.466448	0.640895	0.8001	0.170128	1
ENSG00000134539	0.331972	0.0212287	2.66079	0.616094	0	2.27845	0.0226995	0.0833454	0.216489	1
ENSG00000251655	-0.897285	0.655177	74.9723	2.01968e-15	3.06065	-1.10854	0.267629	0.47096	-0.888951	1
ENSG00000121335	-1.03336	0.379366	47.9861	9.5012e-10	1.6993	-1.67773	0.0933999	0.232647	-0.904321	1
ENSG00000121380	0.489075	0.306333	43.8622	6.85288e-09	1.34729	0.883645	0.376888	0.585044	0.54797	1
ENSG00000177938	-1.23133	0.461846	55.5738	2.4632e-11	2.0824	-1.81186	0.0700074	0.189871	-0.606857	1
ENSG00000255909	0.541117	0.0887852	12.7642	0.0124874	0.28064	1.81602	0.0693673	0.18867	0.27511	1
ENSG00000139155	-0.164595	0.0776875	11.7184	0.0195727	0.235851	-0.59053	0.554835	0.737327	-0.101534	1
ENSG00000134548	0.827001	0.100299	14.0897	0.00701422	0.335108	2.61131	0.00901958	0.0419291	0.451721	1
ENSG00000256894	0.00536328	0.0375241	5.99095	0.199825	0.0602659	0.0276869	0.977912	0.989607	0.0198609	1
ENSG00000276261	-0.0296736	0.155646	22.9292	0.000130818	0.600776	-0.0752144	0.940044	0.97192	0.0483878	1
ENSG00000291250	0.907185	0.0805096	10.8878	0.0278541	0.237476	3.19722	0.00138761	0.0100855	0.482906	1
ENSG00000274964	0.202943	0.0319671	5.32801	0.255266	0.0397412	1.13507	0.256347	0.458003	0.170527	1
ENSG00000276148	-0.0384183	0.234063	33.8824	7.87744e-07	0.979225	-0.0794095	0.936707	0.970186	0.0567367	1
ENSG00000274105	-0.183332	0.223157	32.2732	1.68222e-06	0.927787	-0.388091	0.697949	0.838016	-0.100055	1
ENSG00000293316	-0.0768054	0.080618	12.0289	0.0171379	0.247431	-0.270505	0.786772	0.890497	-0.0191868	1
ENSG00000276390	1.2922	0.0596698	7.67199	0.10436	0.135092	5.28998	1.2233e-07	4.74344e-06	0.544536	1
ENSG00000280054	0.575729	0.0387956	6.0185	0.197771	0.0630821	2.92299	0.00346692	0.0204311	0.386959	1
ENSG00000177875	0.609602	0.0595539	8.73939	0.067954	0.151302	2.49799	0.0124899	0.0533897	0.259589	1
ENSG00000172602	1.17819	0.131638	16.7102	0.0022003	0.474607	3.24731	0.00116503	0.00876633	0.896919	1
ENSG00000181418	0.470415	0.061377	9.14435	0.0575909	0.160295	1.8988	0.0575911	0.165311	0.330007	1
ENSG00000258101	-0.157536	0.162997	24.1888	7.3208e-05	0.639146	-0.390203	0.696387	0.837021	0.00689316	1
ENSG00000135406	0.404991	0.0709169	10.4262	0.0338283	0.201978	1.52079	0.128312	0.289256	0.118927	1
ENSG00000186897	-0.515783	0.291112	40.3986	3.57993e-08	1.26602	-0.955954	0.339096	0.547061	-0.398124	1
ENSG00000135519	0.599904	0.0534831	7.85438	0.0970605	0.122514	2.59402	0.00948608	0.043537	0.208947	1
ENSG00000257588	0.0347923	0.18214	27.2616	1.75991e-05	0.740275	0.081523	0.935026	0.969181	-0.0116905	1
ENSG00000086159	0.0772287	0.155378	23.3492	0.000107824	0.609527	0.195922	0.844671	0.923001	0.0526035	1
ENSG00000261308	-0.141655	0.191315	27.688	1.44269e-05	0.770681	-0.32386	0.746044	0.867768	-0.0681778	1
ENSG00000205426	0.11592	0.0946503	13.8554	0.00777105	0.308061	0.37679	0.70633	0.843282	-0.284359	1
ENSG00000287051	-0.588714	0.282331	39.449	5.62651e-08	1.21724	-1.10796	0.267878	0.471196	-0.233133	1
ENSG00000170523	-0.529373	0.140837	19.8782	0.000527817	0.514841	-1.4106	0.158364	0.333967	-0.981133	1
ENSG00000161849	0.164227	0.13998	21.1079	0.000301449	0.534164	0.438948	0.660699	0.814304	0.181859	1
ENSG00000257605	0.885156	0.142563	18.5794	0.000950466	0.525781	2.34431	0.0190621	0.0731405	0.60255	1
ENSG00000139637	0.119248	0.111267	16.397	0.00253014	0.388339	0.357494	0.720722	0.852249	0.0942065	1
ENSG00000135409	0.645606	0.055321	8.0725	0.0889581	0.130497	2.74488	0.00605335	0.0309993	0.444039	1
ENSG00000172789	0.179919	0.0794771	11.7256	0.0195132	0.240048	0.638199	0.523344	0.713281	0.00820093	1
ENSG00000248576	0.299562	0.108994	15.8076	0.0032885	0.374683	0.907373	0.36421	0.572234	0.168281	1
ENSG00000139572	0.674442	0.0559746	8.08185	0.0886254	0.131179	2.85068	0.00436255	0.0242699	0.262245	1
ENSG00000135413	-0.349261	0.377662	51.8137	1.50887e-10	1.70208	-0.568326	0.569813	0.748719	-0.251417	1
ENSG00000179899	0.023965	0.153264	22.6627	0.000147868	0.591469	0.0612151	0.951188	0.976822	0.0619784	1
ENSG00000170439	-1.63403	0.222523	25.1832	4.62169e-05	0.898953	-3.46395	0.000532299	0.00466286	-2.64528	1
ENSG00000257509	-0.166224	0.124347	18.2842	0.00108583	0.450354	-0.471385	0.637366	0.797438	-0.171965	1
ENSG00000139540	-0.00462313	0.0610931	9.22708	0.0556674	0.159864	-0.0187042	0.985077	0.992925	-0.0343805	1
ENSG00000207031	0.0714732	0.145008	21.2737	0.00027946	0.549154	0.187693	0.851117	0.926662	0.0400919	1
ENSG00000166856	-0.244126	0.229812	32.5618	1.46849e-06	0.944844	-0.509246	0.610579	0.778812	-0.160723	1
ENSG00000166863	-0.881253	0.36313	47.307	1.31614e-09	1.59557	-1.46241	0.143628	0.312809	-0.393859	1
ENSG00000166866	-0.769308	0.323511	43.6519	7.57766e-09	1.40661	-1.35256	0.176197	0.358781	-0.242023	1
ENSG00000287200	-0.305692	0.161461	24.1199	7.55747e-05	0.634369	-0.760765	0.446798	0.650983	-0.0434649	1
ENSG00000293429	-0.0603645	0.0822641	12.4249	0.014456	0.258465	-0.210464	0.833306	0.917208	-0.0679394	1
ENSG00000269903	0.567596	0.109165	15.5499	0.00368668	0.374006	1.7179	0.0858151	0.218953	0.275189	1
ENSG00000273805	-0.291183	0.395535	54.8327	3.52207e-11	1.78091	-0.462992	0.64337	0.802007	-0.0653512	1
ENSG00000111490	0.0389768	0.14034	20.6838	0.000365812	0.529554	0.104044	0.917135	0.960165	-0.0653416	1
ENSG00000111536	2.05197	0.496207	47.2583	1.34723e-09	2.23507	2.91299	0.00357988	0.020906	2.45603	1
ENSG00000127318	1.54079	0.163344	19.0096	0.000782534	0.618563	3.81234	0.000137657	0.00156425	2.16956	1
ENSG00000251301	0.22465	0.117761	17.2389	0.00173686	0.421824	0.654646	0.512696	0.704993	0.228592	1
ENSG00000153233	0.407247	0.148394	21.5269	0.000248897	0.565755	1.05718	0.290428	0.49666	0.252697	1
ENSG00000289384	0.0310935	0.12613	18.7483	0.000880648	0.461496	0.0875509	0.930234	0.967116	0.0738423	1
ENSG00000274021	-0.029294	0.196975	28.0786	1.20235e-05	0.788242	-0.0660045	0.947374	0.975063	-0.0686128	1
ENSG00000265917	0.309502	0.0897344	13.1221	0.0106942	0.287047	1.0332	0.301511	0.508681	0.12429	1
ENSG00000279148	1.01531	0.12116	16.1275	0.00285273	0.415268	2.91689	0.00353538	0.0207251	0.568867	1
ENSG00000257681	-0.347616	0.22573	32.8038	1.31023e-06	0.941808	-0.731653	0.464381	0.666602	-0.117604	1
ENSG00000187855	-0.331647	0.21093	30.6837	3.55164e-06	0.865278	-0.722117	0.470222	0.671883	-0.0871966	1
ENSG00000257398	0.717817	0.0779662	10.9961	0.026608	0.231649	2.57075	0.0101478	0.0457778	0.481613	1
ENSG00000139445	-0.87994	0.323887	42.67	1.21146e-08	1.42465	-1.54617	0.122064	0.279719	-0.763581	1
ENSG00000280426	0.220585	0.107951	15.8642	0.00320695	0.37282	0.671372	0.501984	0.69623	0.109301	1
ENSG00000290863	-0.159486	0.152216	22.3631	0.000169677	0.583951	-0.408781	0.6827	0.828327	-0.0423977	1
ENSG00000274227	0.535842	0.171544	24.2152	7.23186e-05	0.668317	1.29375	0.195753	0.384923	0.163432	1
ENSG00000271579	-0.592597	0.192032	27.9128	1.29909e-05	0.783632	-1.3523	0.176279	0.35889	-0.230869	1
ENSG00000275898	0.0878519	0.137569	20.3401	0.000427817	0.516033	0.23686	0.812765	0.90506	0.0251449	1
ENSG00000135116	0.406223	0.056862	8.48584	0.0753176	0.139274	1.70355	0.088466	0.223763	0.195481	1
ENSG00000171435	-0.687594	0.243974	33.2359	1.06872e-06	1.01855	-1.39207	0.163902	0.341567	-0.549009	1
ENSG00000277873	0.164242	0.134099	19.622	0.000592939	0.495976	0.448509	0.653786	0.809902	0.0752989	1
ENSG00000270482	0.156425	0.133207	19.5267	0.000619119	0.492918	0.428592	0.66822	0.819371	0.0907718	1
ENSG00000275936	0.388501	0.177918	25.9939	3.17341e-05	0.712302	0.921048	0.357025	0.565257	0.171823	1
ENSG00000123009	0.812261	0.0648415	9.09044	0.0588782	0.168917	3.18984	0.0014235	0.0102915	0.363149	1
ENSG00000135097	-0.661303	0.157115	22.5225	0.000157699	0.611602	-1.66837	0.0952423	0.235763	-0.30885	1
ENSG00000274029	0.236024	0.190352	28.1917	1.14055e-05	0.776625	0.540974	0.588526	0.762731	0.11533	1
ENSG00000255856	-0.159613	0.206791	30.2943	4.2636e-06	0.852254	-0.350997	0.725591	0.855286	-0.0436859	1
ENSG00000256546	0.374214	0.0858426	12.4484	0.0143105	0.267316	1.27723	0.201522	0.392101	0.187412	1
ENSG00000274191	0.0743049	0.125317	18.6634	0.00091508	0.459555	0.2099	0.833745	0.917434	0.0445914	1
ENSG00000196917	0.501591	0.0329549	5.31681	0.256307	0.040723	2.76306	0.00572631	0.029761	0.283169	1
ENSG00000256152	-0.363891	0.224686	32.2836	1.67406e-06	0.943094	-0.767685	0.442674	0.64733	-0.193895	1
ENSG00000274427	0.0699466	0.11975	17.9259	0.00127591	0.433425	0.202129	0.839816	0.920318	0.097513	1
ENSG00000278112	0.208775	0.085236	12.545	0.013727	0.266557	0.715099	0.474548	0.675547	0.102288	1
ENSG00000278266	-0.0704423	0.0895688	13.4437	0.00929965	0.290094	-0.235372	0.81392	0.905647	0.0528015	1
ENSG00000273568	-0.438338	0.384145	53.1643	7.87313e-11	1.71979	-0.707231	0.479423	0.679295	-0.0295043	1
ENSG00000274373	0.823535	0.224803	30.0979	4.67492e-06	0.944874	1.73692	0.0824006	0.21227	0.44749	1
ENSG00000204583	0.735174	0.0712573	10.0949	0.0388583	0.199934	2.75407	0.00588583	0.0303695	0.279136	1
ENSG00000231358	-0.990796	0.302073	38.6963	8.04872e-08	1.31276	-1.80272	0.0714321	0.192501	-0.888668	1
ENSG00000290911	-0.355634	0.218774	31.3917	2.5467e-06	0.908104	-0.760335	0.447054	0.651098	-0.142151	1
ENSG00000102678	-0.326832	0.181583	26.4452	2.57321e-05	0.72413	-0.766986	0.44309	0.647784	-0.190266	1
ENSG00000262198	-0.0606388	0.160306	23.3884	0.000105898	0.621563	-0.151452	0.879619	0.941572	-0.0282988	1
ENSG00000289217	-0.864833	0.242836	32.6158	1.43155e-06	1.00649	-1.755	0.07926	0.206676	-0.503925	1
ENSG00000290660	-0.258107	0.136878	20.2888	0.00043792	0.518987	-0.697642	0.485401	0.683387	-0.203728	1
ENSG00000291041	-1.01285	0.45077	57.0307	1.21898e-11	2.03847	-1.50858	0.131406	0.294338	-0.523904	1
ENSG00000277368	0.168765	0.190645	27.6059	1.49899e-05	0.767122	0.386517	0.699114	0.838629	0.112169	1
ENSG00000213411	-0.319135	0.259706	37.8001	1.23214e-07	1.11668	-0.626228	0.531165	0.720182	-0.138084	1
ENSG00000271850	-0.595607	0.13245	18.764	0.000874436	0.486169	-1.63657	0.101721	0.246957	-0.541038	1
ENSG00000133101	-0.771314	0.284841	39.2403	6.21404e-08	1.20908	-1.44521	0.1484	0.319634	-0.251587	1
ENSG00000277662	0.592081	0.103358	14.8102	0.00511145	0.349194	1.84166	0.065525	0.181249	0.291622	1
ENSG00000179611	0.487421	0.0901923	13.0279	0.0111404	0.287324	1.623	0.104589	0.251391	0.192346	1
ENSG00000237361	0.44343	0.0322069	5.24446	0.263122	0.0383056	2.47087	0.0134784	0.056465	0.203391	1
ENSG00000278156	0.0184955	0.0871119	13.1675	0.0104856	0.280649	0.0626653	0.950033	0.976367	0.0421545	1
ENSG00000231817	-0.373288	0.203451	28.9777	7.89934e-06	0.834935	-0.827587	0.407905	0.614838	-0.41715	1
ENSG00000293412	-1.36532	0.28031	32.6757	1.39173e-06	1.17344	-2.5788	0.00991452	0.0449652	-1.54166	1
ENSG00000102837	-0.390805	0.194937	28.2527	1.10852e-05	0.787202	-0.885143	0.376079	0.58401	-0.0503372	1
ENSG00000228444	1.0399	0.19238	24.8204	5.46707e-05	0.751184	2.3709	0.0177447	0.0693984	0.326105	1
ENSG00000178734	0.290985	0.136849	19.8366	0.000537888	0.507795	0.786592	0.431521	0.637361	0.218285	1
ENSG00000231194	0.251857	0.19654	29.3228	6.72162e-06	0.80995	0.568106	0.569963	0.748876	0.148805	1
ENSG00000289594	0.673779	0.0455547	6.7253	0.151137	0.0874709	3.15683	0.00159495	0.0112591	0.399647	1
ENSG00000204442	0.268145	0.141673	19.783	0.000551141	0.515749	0.712403	0.476215	0.676525	0.136233	1
ENSG00000277767	0.033748	0.144008	20.7751	0.000350887	0.53937	0.0889314	0.929136	0.966587	-0.0274601	1
ENSG00000153495	0.141221	0.117196	17.0632	0.00187908	0.414053	0.412518	0.67996	0.826956	0.0497876	1
ENSG00000182968	0.130614	0.194655	28.3703	1.04925e-05	0.789919	0.296045	0.767195	0.879369	0.0839208	1
ENSG00000277159	0.814748	0.0445217	6.49696	0.164982	0.0818118	3.86133	0.000112769	0.00134496	0.414591	1
ENSG00000267868	-0.31637	0.267976	38.0799	1.07882e-07	1.14933	-0.61115	0.541101	0.727483	-0.133899	1
ENSG00000269376	-0.310793	0.297288	42.002	1.66656e-08	1.2892	-0.57001	0.568671	0.747841	-0.107886	1
ENSG00000283828	-0.00282122	0.0815548	12.2164	0.0158123	0.252262	-0.00987899	0.992118	0.996111	0.0627192	1
ENSG00000260910	0.192926	0.0742061	10.9508	0.0271225	0.216072	0.708223	0.478807	0.678621	0.0728552	1
ENSG00000283199	-0.265423	0.0397928	6.34227	0.175004	0.0707051	-1.33057	0.183331	0.368872	-0.147172	1
ENSG00000185271	-0.382399	0.223929	32.3075	1.65526e-06	0.937033	-0.808094	0.419037	0.625408	-0.151867	1
ENSG00000258810	1.02377	0.325822	39.6132	5.20352e-08	1.42455	1.79354	0.0728861	0.195219	0.499956	1
ENSG00000206150	0.325236	0.241131	34.3141	6.42429e-07	1.01123	0.662327	0.507761	0.701272	0.166603	1
ENSG00000232070	-0.417065	0.429226	57.0753	1.19296e-11	1.92993	-0.636592	0.524391	0.714082	-0.0736079	1
ENSG00000092200	-0.283436	0.231644	32.9802	1.20568e-06	0.964659	-0.588904	0.555925	0.737864	-0.236016	1
ENSG00000211789	0.727889	0.206734	27.475	1.59334e-05	0.846013	1.60088	0.109403	0.259294	0.762212	1
ENSG00000211799	1.14824	0.110702	14.3552	0.00624363	0.379141	3.45107	0.000558364	0.00484449	0.916928	1
ENSG00000139914	0.366565	0.101268	14.5389	0.00575968	0.338075	1.1519	0.249362	0.450143	-0.0143047	1
ENSG00000259321	0.854062	0.133337	18.2207	0.00111737	0.493739	2.33891	0.0193399	0.0739751	0.219885	1
ENSG00000259529	0.621298	0.0712216	10.1736	0.0376025	0.198176	2.32806	0.0199089	0.0756096	0.233571	1
ENSG00000198807	0.628644	0.0948046	13.6889	0.00835721	0.309487	2.04169	0.0411822	0.129929	0.402757	1
ENSG00000129514	0.20984	0.105002	15.6221	0.00357059	0.361665	0.647574	0.517261	0.708412	-0.149204	1
ENSG00000139865	0.0146572	0.0862626	12.9416	0.0115647	0.275433	0.0499043	0.960199	0.980467	-0.0982333	1
ENSG00000139874	-0.0833557	0.150794	21.4299	0.00026019	0.565601	-0.214656	0.830036	0.915124	-0.238034	1
ENSG00000258955	-0.102154	0.115333	17.1136	0.0018371	0.408541	-0.300801	0.763566	0.877176	-0.00626872	1
ENSG00000289424	0.585707	0.110889	15.7337	0.00339806	0.382782	1.75888	0.0785972	0.205621	0.319038	1
ENSG00000258791	0.971421	0.0580157	8.07941	0.0887124	0.138714	4.03306	5.50552e-05	0.00074949	0.686826	1
ENSG00000254718	-0.671519	0.263649	36.4147	2.37745e-07	1.11332	-1.30781	0.190937	0.378589	-0.262812	1
ENSG00000126778	-0.0765146	0.16615	24.809	5.4961e-05	0.656574	-0.187713	0.851102	0.926662	-0.102395	1
ENSG00000100625	-0.338672	0.159048	22.8745	0.000134152	0.605964	-0.849211	0.395764	0.603731	-0.183024	1
ENSG00000232774	0.12047	0.076728	11.4816	0.0216531	0.229851	0.434911	0.663627	0.816368	0.132785	1
ENSG00000284664	-0.124875	0.183771	26.5643	2.43463e-05	0.733215	-0.291297	0.770824	0.88184	-0.0480135	1
ENSG00000276116	0.38289	0.0436128	6.75556	0.149383	0.0845007	1.83344	0.0667372	0.183619	0.221546	1
ENSG00000267909	-0.564246	0.14123	20.1437	0.000467821	0.525463	-1.50143	0.133245	0.297287	-0.350708	1
ENSG00000274818	0.694003	0.0818393	11.498	0.0215017	0.246076	2.42594	0.0152687	0.0620275	0.277344	1
ENSG00000258944	0.304478	0.180954	25.9544	3.23222e-05	0.717382	0.715768	0.474135	0.675311	0.111682	1
ENSG00000279026	-1.2174	0.402301	48.605	7.0587e-10	1.79498	-1.91936	0.0549389	0.159999	-0.658452	1
ENSG00000177465	-0.877708	0.307802	41.6579	1.96399e-08	1.3209	-1.58203	0.113643	0.265687	-0.300773	1
ENSG00000273711	0.509147	0.150573	21.4349	0.000259597	0.569689	1.31211	0.189484	0.376865	0.178553	1
ENSG00000183379	0.299451	0.146879	21.6234	0.000238154	0.56102	0.781349	0.434597	0.640556	0.147117	1
ENSG00000273565	-0.0240046	0.238136	34.0145	7.40101e-07	0.997576	-0.0491907	0.960767	0.980746	-0.0239863	1
ENSG00000119715	0.507991	0.0790277	11.4297	0.0221363	0.235547	1.80704	0.0707568	0.19129	0.244936	1
ENSG00000259081	0.0356875	0.166729	24.3386	6.83125e-05	0.652482	0.0873999	0.930354	0.967116	0.0522771	1
ENSG00000259032	0.132112	0.228354	33.0022	1.19325e-06	0.952775	0.276462	0.782193	0.887729	0.106621	1
ENSG00000258733	0.633339	0.07077	10.0372	0.0398061	0.196487	2.38074	0.0172781	0.0680334	0.345451	1
ENSG00000152315	1.78249	0.405281	42.4296	1.35887e-08	1.80255	2.79994	0.00511128	0.0274222	1.02618	1
ENSG00000100604	-0.947936	0.35299	45.5778	3.01494e-09	1.55908	-1.5955	0.110599	0.261025	-0.768339	1
ENSG00000133958	0.430798	0.0537636	8.01493	0.0910327	0.125259	1.85793	0.0631789	0.176761	0.207467	1
ENSG00000278396	0.273853	0.149317	21.9191	0.000207992	0.571582	0.708701	0.47851	0.678411	0.150646	1
ENSG00000186910	-0.397905	0.0897911	13.3872	0.00953081	0.292249	-1.32789	0.184214	0.370042	-0.410916	1
ENSG00000196136	0.354527	0.14574	21.3742	0.000266911	0.555195	0.928667	0.353062	0.56159	0.213355	1
ENSG00000133937	0.619601	0.0544158	8.03744	0.0902163	0.128029	2.65613	0.00790428	0.0378557	0.364408	1
ENSG00000258572	-0.335061	0.272573	38.5325	8.70053e-08	1.16664	-0.641775	0.52102	0.711496	-0.144877	1
ENSG00000258702	-1.15036	0.345735	43.6063	7.74491e-09	1.52037	-1.95642	0.050416	0.15054	-0.719711	1
ENSG00000258982	0.303596	0.0999787	14.6096	0.00558347	0.33487	0.960158	0.336976	0.545118	0.140371	1
ENSG00000223403	0.614953	0.104864	14.6544	0.00547437	0.355093	1.89902	0.0575619	0.165266	0.312017	1
ENSG00000197406	-0.588455	0.124378	16.6505	0.00225965	0.413117	-1.66856	0.0952046	0.235731	-0.515466	1
ENSG00000258919	0.182749	0.0991336	14.6504	0.00548397	0.331821	0.580423	0.56163	0.742562	0.196472	1
ENSG00000259230	1.21739	0.182618	23.5061	0.000100308	0.704463	2.84878	0.00438877	0.0243826	0.957745	1
ENSG00000251533	0.626037	0.0818292	11.6023	0.0205674	0.246641	2.1885	0.0286334	0.0991264	0.249786	1
ENSG00000278071	-0.0173824	0.142975	20.8226	0.000343367	0.537166	-0.0459706	0.963334	0.981773	-0.0633903	1
ENSG00000269910	0.116567	0.127488	18.9985	0.000786466	0.470547	0.326468	0.744071	0.866582	-0.0435142	1
ENSG00000287346	0.153733	0.221485	32.0713	1.84997e-06	0.919324	0.326659	0.743926	0.866496	0.110698	1
ENSG00000156414	-0.0913448	0.20077	29.793	5.39311e-06	0.828013	-0.203861	0.838462	0.919697	-0.0136057	1
ENSG00000184601	1.22644	0.314889	39.4497	5.6246e-08	1.36842	2.18558	0.0288466	0.0996958	1.02452	1
ENSG00000258701	-0.741962	0.344296	45.8725	2.61795e-09	1.5113	-1.26449	0.206054	0.39761	-0.395262	1
ENSG00000258811	-1.11702	0.353207	44.1453	5.98493e-09	1.53286	-1.87951	0.0601748	0.17075	-0.559049	1
ENSG00000226174	-0.59221	0.216521	30.9758	3.09636e-06	0.889552	-1.2727	0.203126	0.394034	-0.169976	1
ENSG00000211891	-0.0904451	0.113239	16.9257	0.00199829	0.400748	-0.268774	0.788104	0.891141	-0.049654	1
ENSG00000211892	1.29395	0.0401336	5.53587	0.236594	0.0551533	6.45898	1.05408e-10	1.09166e-08	1.21531	1
ENSG00000211893	1.18917	0.104822	13.5586	0.00884579	0.350629	3.67297	0.000239748	0.00245295	1.32496	1
ENSG00000253755	0.69077	0.316129	40.0275	4.27211e-08	1.37593	1.22857	0.219232	0.413322	0.832848	1
ENSG00000211897	0.962696	0.0378368	5.60228	0.230884	0.0533741	4.94917	7.45311e-07	2.18824e-05	0.645081	1
ENSG00000226777	0.0969683	0.0751117	11.1643	0.0247779	0.221131	0.353815	0.723478	0.854026	0.089517	1
ENSG00000211934	0.601298	0.181767	25.4773	4.03283e-05	0.734536	1.41037	0.158431	0.33408	0.558809	1
ENSG00000211938	0.748486	0.255442	34.5539	5.73618e-07	1.09836	1.48094	0.138622	0.305348	0.626283	1
ENSG00000211945	0.257245	0.0576735	8.75666	0.0674782	0.145979	1.07117	0.284092	0.490092	0.266198	1
ENSG00000211947	0.105099	0.145737	21.3302	0.000272324	0.553136	0.275306	0.783081	0.888286	0.477295	1
ENSG00000211949	0.450446	0.350182	46.2849	2.1485e-09	1.55423	0.761194	0.446541	0.650775	0.378407	1
ENSG00000270550	0.23992	0.0599654	8.97821	0.0616465	0.153614	0.97975	0.32721	0.535264	0.272317	1
ENSG00000211959	0.194142	0.101738	15.2395	0.0042295	0.351178	0.608661	0.542749	0.728722	0.167484	1
ENSG00000211966	-0.163579	0.0742693	11.1714	0.024704	0.219165	-0.600237	0.548348	0.732713	-0.0610892	1
ENSG00000224373	0.0721941	0.10951	16.0965	0.0028924	0.380831	0.21816	0.827305	0.913915	0.145809	1
ENSG00000254585	-0.00501373	0.136705	20.0058	0.000498077	0.50854	-0.0135603	0.989181	0.99457	-0.0465518	1
ENSG00000182256	1.16955	0.0518509	6.76876	0.148625	0.0992672	5.13617	2.804e-07	9.5989e-06	0.588505	1
ENSG00000290879	0.512162	0.0793208	11.5364	0.0211528	0.23827	1.8185	0.0689873	0.187768	0.184675	1
ENSG00000104059	0.669624	0.0221613	3.41517	0.490894	0	4.49814	6.85492e-06	0.000137913	0.382703	1
ENSG00000259523	-0.171817	0.189442	27.5101	1.56748e-05	0.761979	-0.394755	0.693024	0.834828	-0.0230037	1
ENSG00000259917	0.423793	0.0888606	12.8041	0.0122738	0.280388	1.42167	0.155121	0.32945	0.170578	1
ENSG00000176753	0.789565	0.1939	26.4194	2.60432e-05	0.752866	1.79308	0.0729606	0.195309	0.389305	1
ENSG00000140323	0.309229	0.103927	15.4122	0.00391835	0.356714	0.959215	0.337451	0.545634	0.116711	1
ENSG00000166143	-0.445809	0.213622	29.6932	5.65126e-06	0.872627	-0.964553	0.334769	0.543183	-0.287753	1
ENSG00000137825	0.179645	0.139284	20.7645	0.000352592	0.527555	0.481356	0.630264	0.792796	0.118659	1
ENSG00000159495	-0.755637	0.254121	35.534	3.60822e-07	1.07605	-1.49897	0.133881	0.298083	-0.407044	1
ENSG00000259520	-0.576937	0.131334	18.6568	0.000917841	0.478258	-1.59199	0.111387	0.262103	-0.444225	1
ENSG00000273972	0.11967	0.150191	22.1604	0.000186212	0.57558	0.308789	0.757482	0.874031	0.178056	1
ENSG00000287439	1.3148	0.0255718	2.31726	0.677628	0	8.22204	2.22045e-16	9.3967e-14	1.03816	1
ENSG00000259668	-0.114275	0.179724	26.1349	2.97224e-05	0.719594	-0.269556	0.787502	0.89083	-0.18934	1
ENSG00000104112	-0.425308	0.357693	49.7773	4.01898e-10	1.58608	-0.71113	0.477004	0.677315	-0.141714	1
ENSG00000274528	0.961331	0.0793088	10.6312	0.0310374	0.231006	3.4136	0.000641108	0.00539273	0.559879	1
ENSG00000276772	-0.286395	0.216104	30.6869	3.54629e-06	0.89811	-0.616076	0.537844	0.724781	-0.436874	1
ENSG00000140297	0.451647	0.284328	38.8244	7.57324e-08	1.23317	0.847012	0.396989	0.604656	0.330071	1
ENSG00000198535	1.04817	0.0715481	9.73694	0.0450998	0.198811	3.91862	8.90569e-05	0.00111016	0.528639	1
ENSG00000265967	-0.171433	0.227536	33.1062	1.13612e-06	0.953052	-0.359393	0.719301	0.851183	-0.0578729	1
ENSG00000275638	0.756489	0.0911463	12.5433	0.0137367	0.283559	2.50572	0.0122201	0.0526308	0.330992	1
ENSG00000212766	-0.307263	0.241065	33.9589	7.59795e-07	1.01101	-0.625811	0.531439	0.720234	-0.199425	1
ENSG00000259426	0.0632228	0.258709	37.8465	1.2053e-07	1.11397	0.124299	0.901078	0.952692	0.014533	1
ENSG00000260729	-0.142483	0.201658	28.8645	8.32866e-06	0.81889	-0.31729	0.751024	0.8702	-0.112817	1
ENSG00000167178	-0.463575	0.157887	22.7111	0.000144612	0.614519	-1.16667	0.243345	0.442718	-0.315091	1
ENSG00000248540	-0.174724	0.173671	24.8608	5.36573e-05	0.68482	-0.419265	0.675022	0.82389	-0.252322	1
ENSG00000137868	0.278824	0.122089	17.3559	0.00164818	0.430154	0.797979	0.424883	0.631242	0.143613	1
ENSG00000140459	0.743833	0.0763332	10.6238	0.0311334	0.220101	2.69227	0.00709671	0.0349076	0.364603	1
ENSG00000275527	0.148513	0.242491	35.0345	4.57024e-07	1.02322	0.301589	0.762965	0.87686	0.117381	1
ENSG00000261606	0.196577	0.104906	15.3945	0.00394915	0.357587	0.606919	0.543904	0.72951	0.13603	1
ENSG00000275645	0.303605	0.167264	24.226	7.19619e-05	0.655369	0.742347	0.457877	0.660987	0.0574258	1
ENSG00000284343	0.0182893	0.167978	25.0752	4.85892e-05	0.669344	0.0446243	0.964407	0.982269	0.0251	1
ENSG00000260892	-0.284187	0.288246	40.9654	2.73257e-08	1.25704	-0.529324	0.59658	0.768746	-0.141788	1
ENSG00000259422	-0.815998	0.367655	48.0504	9.21228e-10	1.62671	-1.34576	0.178378	0.361843	-0.385144	1
ENSG00000260139	0.0227528	0.0210114	3.89499	0.420404	0	0.156967	0.875271	0.939273	-0.084625	1
ENSG00000117971	-0.00463929	0.13699	20.3569	0.000424565	0.51311	-0.0125345	0.989999	0.995013	0.0679453	1
ENSG00000058335	-0.0123578	0.13234	19.5429	0.000614588	0.488752	-0.03397	0.972901	0.987097	0.0052034	1
ENSG00000288604	-0.260615	0.215612	31.3236	2.6296e-06	0.900262	-0.561258	0.574622	0.751898	-0.159505	1
ENSG00000271983	1.00453	0.0655414	8.785	0.0667039	0.165178	3.9238	8.7164e-05	0.00109099	0.477065	1
ENSG00000293222	-0.589153	0.40165	54.4788	4.17758e-11	1.80224	-0.929617	0.352569	0.561098	-0.228964	1
ENSG00000276278	0.60362	0.0803833	11.4461	0.021983	0.240092	2.12902	0.0332523	0.110939	0.162799	1
ENSG00000259407	-0.29544	0.240745	33.9174	7.74816e-07	1.00913	-0.60213	0.547087	0.731825	-0.223665	1
ENSG00000157766	0.5747	0.038956	6.04769	0.195615	0.0639771	2.91175	0.00359406	0.0209789	0.37065	1
ENSG00000260123	0.149957	0.0697229	10.3922	0.0343148	0.197333	0.567911	0.570096	0.748969	0.0876669	1
ENSG00000255571	0.80163	0.0268299	4.45939	0.34739	0.0146276	4.894	9.88061e-07	2.76849e-05	0.472058	1
ENSG00000166823	0.506913	0.0548582	8.13436	0.0867785	0.129848	2.16428	0.0304431	0.103753	0.18168	1
ENSG00000188095	1.31805	0.115188	14.4206	0.00606689	0.398035	3.88355	0.000102941	0.00125012	0.835101	1
ENSG00000258647	-1.30077	0.420749	51.3494	1.88679e-10	1.8862	-2.00535	0.0449261	0.138098	-0.634848	1
ENSG00000260337	-0.568727	0.265928	35.9019	3.03134e-07	1.12582	-1.10286	0.270086	0.474162	-0.407283	1
ENSG00000253954	0.115746	0.160203	23.4121	0.000104746	0.621329	0.289181	0.772443	0.882786	0.0788314	1
ENSG00000293323	-0.297635	0.288109	40.3188	3.71858e-08	1.24293	-0.554505	0.579233	0.755675	-0.124955	1
ENSG00000257060	-0.545167	0.23101	31.8063	2.09568e-06	0.924559	-1.13426	0.256684	0.458305	-0.31035	1
ENSG00000258754	-0.0542038	0.211598	31.2265	2.7524e-06	0.876909	-0.117835	0.906198	0.955112	0.153416	1
ENSG00000277654	0.0630343	0.263882	37.1122	1.70796e-07	1.12153	0.122708	0.902339	0.952926	-0.0232579	1
ENSG00000259134	0.570435	0.0291008	4.81115	0.307229	0.0253394	3.34391	0.000826079	0.00661537	0.29497	1
ENSG00000273771	-0.480553	0.24079	33.8492	8.00188e-07	1.00463	-0.979314	0.327425	0.535391	-0.164586	1
ENSG00000277135	-0.357058	0.174979	25.3039	4.37049e-05	0.692205	-0.853582	0.393337	0.601336	-0.172586	1
ENSG00000251209	-0.426254	0.212372	30.6271	3.64711e-06	0.878595	-0.924953	0.35499	0.563271	-0.365581	1
ENSG00000261054	0.214304	0.0732809	11.0168	0.0263764	0.215701	0.791654	0.428562	0.634711	0.0764263	1
ENSG00000274294	-0.360305	0.283808	38.7231	7.94705e-08	1.21858	-0.676329	0.498832	0.693858	-0.286402	1
ENSG00000279588	1.51024	0.534205	56.6317	1.47806e-11	2.45349	2.06629	0.0388013	0.124202	1.65037	1
ENSG00000272808	-0.591968	0.239243	34.3449	6.33167e-07	1.01546	-1.21026	0.22618	0.421744	-0.17235	1
ENSG00000259172	-0.207342	0.1063	15.7439	0.00338275	0.365052	-0.635946	0.524812	0.714528	-0.00191609	1
ENSG00000279970	0.656012	0.0694757	9.88531	0.0424046	0.19043	2.48883	0.0128164	0.0543597	0.348908	1
ENSG00000274139	-0.439161	0.169082	24.1364	7.4999e-05	0.661821	-1.06801	0.285516	0.491566	-0.295022	1
ENSG00000226942	1.08884	0.0401365	5.73952	0.219464	0.0598019	5.43493	5.48174e-08	2.40696e-06	0.593417	1
ENSG00000268836	0.445115	0.17124	24.7499	5.64831e-05	0.675861	1.07565	0.282086	0.487965	0.107822	1
ENSG00000185615	-0.272623	0.541505	68.7494	4.16825e-14	2.49526	-0.370476	0.711028	0.846207	-0.187616	1
ENSG00000266235	0.0679121	0.06811	10.252	0.0363907	0.191224	0.260221	0.794694	0.895622	0.139202	1
ENSG00000257108	0.375126	0.0701749	10.346	0.0349851	0.19893	1.41608	0.156753	0.331653	0.149728	1
ENSG00000228201	0.246875	0.0468473	7.22501	0.124464	0.0984296	1.1406	0.254035	0.455397	0.180205	1
ENSG00000262528	0.200367	0.136902	19.9987	0.000499693	0.509057	0.541529	0.588143	0.762396	0.154024	1
ENSG00000279255	-0.161021	0.0407416	6.42202	0.16977	0.073449	-0.797746	0.425018	0.631367	-0.207247	1
ENSG00000162004	-0.0595999	0.283932	40.8686	2.86164e-08	1.21999	-0.111851	0.910942	0.957493	0.102586	1
ENSG00000116176	0.285406	0.175468	25.465	4.05596e-05	0.695485	0.681341	0.495656	0.69136	0.146019	1
ENSG00000260710	0.242773	0.0364872	5.88517	0.20789	0.0568852	1.27096	0.203745	0.394798	0.214312	1
ENSG00000274751	-0.1551	0.205572	29.4548	6.31861e-06	0.837782	-0.342082	0.732289	0.859673	-0.0525413	1
ENSG00000099769	-0.340133	0.0834546	12.3255	0.0150879	0.260748	-1.1774	0.239036	0.437683	-0.315351	1
ENSG00000196408	-0.458931	0.388397	54.2919	4.57179e-11	1.74557	-0.736393	0.461492	0.663813	-0.0728663	1
ENSG00000259933	0.948316	0.0352393	5.26726	0.260958	0.0424374	5.05172	4.37838e-07	1.4048e-05	0.503291	1
ENSG00000266643	-0.237054	0.218945	31.0312	3.01686e-06	0.903102	-0.506616	0.612424	0.780151	-0.161396	1
ENSG00000260293	-0.972925	0.196781	26.2009	2.88255e-05	0.779856	-2.19325	0.0282897	0.098325	-0.464358	1
ENSG00000291300	0.0036194	0.0615024	9.2261	0.05569	0.160036	0.0145945	0.988356	0.994311	0.0428725	1
ENSG00000289222	1.1873	0.0875049	11.1473	0.0249576	0.260442	4.01368	5.97783e-05	0.000800469	0.564027	1
ENSG00000272079	-0.402397	0.0875372	12.9465	0.0115404	0.278091	-1.36006	0.17381	0.35549	-0.104929	1
ENSG00000213937	0.271952	0.0943257	13.7627	0.00809225	0.307614	0.885476	0.3759	0.583816	0.0833517	1
ENSG00000103313	0.573	0.0547101	8.15949	0.0859076	0.131143	2.44975	0.0142957	0.0591862	0.480784	1
ENSG00000263235	0.828107	0.122712	16.6402	0.00227012	0.437697	2.36397	0.01808	0.0703595	0.259401	1
ENSG00000262185	0.691934	0.0954257	13.5031	0.00906217	0.309804	2.23992	0.0250962	0.0901488	0.305588	1
ENSG00000262686	0.0442511	0.156947	23.1326	0.000119132	0.609896	0.111699	0.911062	0.957493	-0.0123564	1
ENSG00000262712	0.552825	0.123162	17.4371	0.0015892	0.438922	1.57525	0.115199	0.268347	0.203661	1
ENSG00000277170	0.389201	0.0654427	9.65646	0.0466297	0.17672	1.5214	0.128159	0.289177	0.266681	1
ENSG00000205832	-0.755779	0.371779	48.377	7.87524e-10	1.65868	-1.23952	0.215154	0.408206	-0.439195	1
ENSG00000279357	-0.0335685	0.207161	29.9994	4.89578e-06	0.84841	-0.0737526	0.941207	0.9725	-0.0157797	1
ENSG00000263033	0.300016	0.0728717	10.8793	0.0279543	0.212766	1.11139	0.266401	0.469507	0.161286	1
ENSG00000263065	0.261225	0.115661	17.1484	0.00180873	0.412282	0.768107	0.442424	0.647118	0.105238	1
ENSG00000183889	-0.14132	0.139938	20.3418	0.000427479	0.523079	-0.377778	0.705596	0.842898	-0.195557	1
ENSG00000279415	0.377125	0.127407	18.9232	0.000813743	0.470234	1.05655	0.290717	0.497016	0.19804	1
ENSG00000276571	0.583365	0.194162	27.5164	1.56284e-05	0.780985	1.32391	0.185533	0.371824	0.231485	1
ENSG00000261195	0.787004	0.0973791	13.4319	0.00934746	0.319351	2.52199	0.0116692	0.0509371	0.32992	1
ENSG00000260306	0.045309	0.159343	23.4377	0.000103518	0.620763	0.113506	0.90963	0.956849	0.00211195	1
ENSG00000283213	-0.956267	0.327337	42.3899	1.38486e-08	1.4227	-1.67141	0.0946415	0.234742	-0.469651	1
ENSG00000134398	-0.146361	0.229269	33.1355	1.12054e-06	0.968664	-0.305669	0.759856	0.875372	-0.171566	1
ENSG00000103375	0.520608	0.0273455	4.63051	0.327351	0.0195249	3.14824	0.00164255	0.0115026	0.289811	1
ENSG00000182601	0.306401	0.0623997	9.31365	0.0537205	0.164109	1.22659	0.219977	0.414282	0.0420575	1
ENSG00000259940	-0.282671	0.242263	34.4145	6.12686e-07	1.01647	-0.574298	0.565766	0.745756	-0.0929722	1
ENSG00000259954	-0.738443	0.185902	24.8357	5.4286e-05	0.725609	-1.71267	0.0867725	0.220731	-0.594882	1
ENSG00000233232	-0.0387757	0.193533	28.6475	9.21797e-06	0.792221	-0.0881418	0.929764	0.967013	-0.00932489	1
ENSG00000275441	-0.102307	0.191804	28.2921	1.08831e-05	0.778679	-0.233602	0.815294	0.906507	0.0240658	1
ENSG00000197165	-0.38098	0.094136	14.1518	0.00682613	0.314159	-1.24172	0.214339	0.407289	-0.139113	1
ENSG00000196502	-0.419688	0.27075	38.8516	7.47588e-08	1.15927	-0.806572	0.419913	0.626171	-0.109486	1
ENSG00000260442	0.540047	0.0911152	12.9961	0.0112949	0.290206	1.7891	0.0735979	0.196464	0.207041	1
ENSG00000261067	0.508052	0.0393219	6.08496	0.192892	0.0650196	2.56207	0.0104051	0.0466498	0.187759	1
ENSG00000291188	0.299167	0.164778	23.736	9.02214e-05	0.641482	0.736996	0.461125	0.663441	0.203093	1
ENSG00000174939	1.25459	0.222173	27.2953	1.7325e-05	0.924367	2.66168	0.00777528	0.0374131	0.732599	1
ENSG00000149927	0.22625	0.127665	18.8387	0.000845427	0.469255	0.633215	0.526593	0.71604	0.0396921	1
ENSG00000149926	1.11675	0.063	8.35041	0.0795535	0.153365	4.44923	8.61797e-06	0.000166296	0.478493	1
ENSG00000261416	-0.647767	0.264339	36.5422	2.23808e-07	1.12748	-1.25991	0.207703	0.399536	-0.350428	1
ENSG00000274653	0.379934	0.096565	13.953	0.00744649	0.317254	1.22264	0.221466	0.416129	0.189886	1
ENSG00000274678	-0.196083	0.173711	25.1294	4.73846e-05	0.688359	-0.470464	0.638023	0.79785	-0.163427	1
ENSG00000279196	0.57417	0.034777	5.48521	0.241033	0.046603	3.07889	0.00207771	0.0137905	0.18658	1
ENSG00000156886	-0.30525	0.134305	20.0523	0.000487659	0.501762	-0.832932	0.404883	0.611772	-0.129359	1
ENSG00000280132	-0.0833457	0.166855	24.3224	6.88257e-05	0.652524	-0.204039	0.838323	0.919585	-0.0167687	1
ENSG00000140675	0.137549	0.172763	25.3016	4.37513e-05	0.686264	0.330928	0.740699	0.86475	-0.0413063	1
ENSG00000261512	-0.00125952	0.152518	22.4032	0.000166584	0.585246	-0.00322511	0.997427	0.999055	0.0396479	1
ENSG00000102924	-0.15389	0.032409	5.37726	0.250731	0.0412912	-0.854824	0.392648	0.600545	-0.011071	1
ENSG00000275155	-0.228369	0.312185	43.9521	6.5645e-09	1.36916	-0.408725	0.682741	0.828327	-0.117034	1
ENSG00000261644	0.440316	0.252169	36.5529	2.22671e-07	1.07515	0.876836	0.380576	0.588907	0.291626	1
ENSG00000289907	-1.42966	0.217855	26.2494	2.81832e-05	0.8805	-3.06302	0.00219119	0.0143856	-1.84943	1
ENSG00000280027	1.33792	0.0735611	9.19638	0.0563741	0.196119	4.93295	8.09983e-07	2.3417e-05	0.762065	1
ENSG00000259517	-1.36084	0.170915	20.8192	0.000343905	0.651722	-3.29167	0.00099595	0.00770183	-1.48501	1
ENSG00000259711	-0.366306	0.279488	39.8413	4.66806e-08	1.20798	-0.692886	0.488381	0.685734	-0.120526	1
ENSG00000259283	-1.57227	0.217491	25.1516	4.68981e-05	0.870403	-3.37137	0.000747965	0.00610536	-2.39619	1
ENSG00000263207	-0.832553	0.262614	35.3465	3.94299e-07	1.11014	-1.62462	0.104243	0.250923	-0.461701	1
ENSG00000246379	-0.258871	0.112443	16.6804	0.00222974	0.394544	-0.771999	0.440115	0.645174	-0.106918	1
ENSG00000205362	0.585647	0.0218969	3.41713	0.49059	0	3.95772	7.56675e-05	0.00097137	0.48051	1
ENSG00000279803	0.662467	0.0826742	11.9598	0.017653	0.257138	2.30398	0.0212235	0.0793378	0.188197	1
ENSG00000182885	0.24347	0.0672145	10.1191	0.0384687	0.188135	0.939103	0.347678	0.555948	0.107106	1
ENSG00000274816	-0.113025	0.189067	27.5246	1.55693e-05	0.761279	-0.259937	0.794912	0.895704	-0.0274978	1
ENSG00000276131	1.0212	0.0533549	7.30806	0.120477	0.113901	4.42104	9.8228e-06	0.000186612	0.482936	1
ENSG00000277978	-0.489251	0.259428	37.1078	1.71153e-07	1.10685	-0.960557	0.336775	0.545044	-0.129445	1
ENSG00000089505	-0.00372038	0.0742814	11.3306	0.023089	0.222862	-0.0136505	0.989109	0.99457	0.00325677	1
ENSG00000276075	0.0320434	0.151343	22.1663	0.000185707	0.578859	0.0823677	0.934354	0.969046	0.0274698	1
ENSG00000260290	0.502859	0.0548195	8.16856	0.0855952	0.1303	2.14773	0.0317355	0.107115	0.241589	1
ENSG00000157322	0.0703204	0.397118	54.6546	3.83807e-11	1.78949	0.111589	0.911149	0.957493	0.0168432	1
ENSG00000261556	-0.244974	0.147846	21.603	0.000240383	0.564274	-0.637112	0.524052	0.71381	-0.137292	1
ENSG00000260111	0.153403	0.217059	31.3524	2.59423e-06	0.898461	0.329265	0.741955	0.865098	0.0607587	1
ENSG00000257017	0.719778	0.285464	40.2764	3.79452e-08	1.23854	1.34717	0.177926	0.361133	0.569802	1
ENSG00000140839	-0.682742	0.218329	30.5056	3.86122e-06	0.896719	-1.46117	0.143969	0.313265	-0.285964	1
ENSG00000247033	-0.347284	0.149229	21.5914	0.000241668	0.564191	-0.898997	0.368654	0.576309	-0.14168	1
ENSG00000140873	-0.499887	0.237741	33.3632	1.00643e-06	0.978849	-1.02523	0.305257	0.512498	-0.388184	1
ENSG00000171724	0.0393585	0.0690605	10.252	0.0363898	0.192691	0.14977	0.880946	0.942133	0.0351242	1
ENSG00000278985	0.183963	0.28523	40.6729	3.14129e-08	1.23301	0.344455	0.730504	0.85844	0.113602	1
ENSG00000154099	-0.339582	0.207972	29.3554	6.61956e-06	0.849968	-0.744633	0.456494	0.659873	-0.395268	1
ENSG00000103241	0.390878	0.158266	21.7125	0.000228632	0.592869	0.982534	0.325837	0.533747	0.260697	1
ENSG00000176692	0.0228751	0.0772245	11.559	0.0209506	0.232478	0.0823162	0.934395	0.969046	0.00452768	1
ENSG00000176678	-0.213261	0.154796	21.7416	0.000225606	0.575008	-0.542041	0.58779	0.7621	-0.17611	1
ENSG00000261175	0.0697561	0.0575367	8.76232	0.0673229	0.145038	0.29081	0.771196	0.881993	-0.0740426	1
ENSG00000226180	0.453991	0.0822485	12.1075	0.0165697	0.254084	1.58301	0.113419	0.265308	0.187633	1
ENSG00000205037	-0.578338	0.214305	29.6325	5.81429e-06	0.861401	-1.2493	0.211557	0.404365	-0.417847	1
ENSG00000261327	0.071562	0.106622	16.0227	0.00298891	0.371633	0.219159	0.826526	0.913504	0.0733837	1
ENSG00000278341	-1.01945	0.228105	29.5757	5.9708e-06	0.935557	-2.13452	0.0328006	0.10982	-0.637454	1
ENSG00000224888	-0.315195	0.0820698	12.1526	0.0162517	0.253848	-1.10024	0.271227	0.475621	-0.299493	1
ENSG00000205018	0.502775	0.0587071	8.68745	0.0694046	0.147375	2.07505	0.037982	0.122193	0.290275	1
ENSG00000129910	1.00645	0.136508	18.1956	0.00113006	0.509291	2.72404	0.00644886	0.0325292	0.587535	1
ENSG00000015413	-0.48143	0.29528	40.4982	3.41405e-08	1.26552	-0.885963	0.375637	0.583638	-0.7728	1
ENSG00000275734	-0.111037	0.234039	33.8674	7.93336e-07	0.983937	-0.229523	0.818463	0.908692	-0.0353073	1
ENSG00000267048	0.0253848	0.216784	32.1387	1.79222e-06	0.908206	0.0545205	0.956521	0.979174	0.0575107	1
ENSG00000223959	0.284834	0.163213	24.0081	7.95766e-05	0.640149	0.705041	0.480785	0.680194	0.079756	1
ENSG00000290738	0.503449	0.0420361	6.46163	0.167224	0.0766154	2.45553	0.0140678	0.0584445	0.270477	1
ENSG00000262228	0.130856	0.157114	23.3514	0.000107714	0.613538	0.330132	0.7413	0.86485	0.0149473	1
ENSG00000277491	-0.194809	0.368451	51.5302	1.72956e-10	1.65179	-0.320937	0.748258	0.868738	-0.0383504	1
ENSG00000184811	0.331806	0.0975245	14.1988	0.00668681	0.321734	1.0625	0.28801	0.493763	0.104498	1
ENSG00000277597	0.412503	0.0951266	13.7491	0.00814056	0.310207	1.33745	0.181077	0.365505	0.249668	1
ENSG00000287553	1.52135	0.300683	34.201	6.77694e-07	1.30102	2.77444	0.00552967	0.0291132	0.906484	1
ENSG00000083454	0.82032	0.155313	20.6798	0.000366478	0.594701	2.08152	0.0373867	0.120753	0.518145	1
ENSG00000229782	0.0362139	0.171568	25.2399	4.50193e-05	0.679866	0.0874292	0.93033	0.967116	0.043631	1
ENSG00000188176	-0.193656	0.031738	5.26909	0.260784	0.038222	-1.08703	0.277024	0.482103	-0.275896	1
ENSG00000227495	-0.0172554	0.0751154	11.2237	0.0241622	0.222507	-0.0629593	0.949799	0.976254	-0.101169	1
ENSG00000262481	0.0729953	0.0845818	12.7033	0.0128202	0.267785	0.25099	0.801822	0.899103	0.0144935	1
ENSG00000277957	0.767929	0.0224238	1.14937	0.886362	0	5.12822	2.925e-07	9.98527e-06	0.529926	1
ENSG00000183914	-0.329484	0.181639	26.6032	2.39097e-05	0.731577	-0.773091	0.439469	0.644524	-0.288806	1
ENSG00000132518	-0.106378	0.207853	30.093	4.68569e-06	0.849004	-0.233333	0.815503	0.906587	-0.022634	1
ENSG00000179111	0.233685	0.0701154	10.5046	0.0327342	0.200288	0.882519	0.377496	0.585655	0.0943395	1
ENSG00000269947	-0.143581	0.437728	60.1461	2.70285e-12	1.98325	-0.217018	0.828194	0.914236	0.0183587	1
ENSG00000289984	0.260867	0.124414	18.2068	0.00112437	0.450183	0.73958	0.459555	0.662581	0.140188	1
ENSG00000109047	0.127692	0.139643	20.5524	0.000388383	0.524959	0.341705	0.732573	0.859833	0.0213689	1
ENSG00000264727	0.461822	0.0418191	6.50366	0.16456	0.0772343	2.25833	0.0239251	0.0868828	0.210462	1
ENSG00000259024	-0.274093	0.205537	29.617	5.8566e-06	0.84148	-0.604579	0.545459	0.730403	-0.155458	1
ENSG00000280198	0.544737	0.0497094	7.39366	0.116491	0.106978	2.44325	0.0145557	0.0599747	0.222875	1
ENSG00000290657	1.78323	0.409237	42.7462	1.16817e-08	1.82232	2.78754	0.00531107	0.0281677	1.67906	1
ENSG00000265478	0.802355	0.0870817	11.9781	0.0175145	0.266093	2.71896	0.00654871	0.0329112	0.368237	1
ENSG00000291194	0.11169	0.125893	18.7652	0.000873973	0.461613	0.314786	0.752924	0.87123	0.173943	1
ENSG00000231645	-0.0922225	0.103455	15.4221	0.0039013	0.353013	-0.286722	0.774325	0.884094	0.0425755	1
ENSG00000263946	-0.434233	0.133441	19.7372	0.000562731	0.49873	-1.18872	0.23455	0.432307	-0.250241	1
ENSG00000188013	0.317609	0.0967809	14.1204	0.00692056	0.319079	1.02093	0.307286	0.514308	0.20384	1
ENSG00000233098	-0.219338	0.250429	35.6034	3.4916e-07	1.06334	-0.4383	0.661169	0.814662	-0.193873	1
ENSG00000007171	-0.500528	0.422511	56.2599	1.76873e-11	1.92348	-0.770033	0.44128	0.645985	-0.298003	1
ENSG00000109072	0.0878822	0.155446	22.9592	0.000129024	0.603136	0.222901	0.823613	0.91209	0.0463083	1
ENSG00000178082	0.35283	0.0777614	11.3629	0.0227744	0.230885	1.26527	0.205774	0.397258	0.239121	1
ENSG00000290404	-0.163657	0.178805	25.666	3.695e-05	0.708163	-0.38703	0.698734	0.838505	-0.128904	1
ENSG00000276250	-0.181342	0.287665	39.9401	4.45372e-08	1.23714	-0.338107	0.735283	0.861415	-0.124816	1
ENSG00000275185	0.506585	0.0852815	12.2394	0.0156571	0.263903	1.7347	0.0827936	0.213001	0.228374	1
ENSG00000278546	0.127094	0.191992	28.4563	1.00795e-05	0.784826	0.290057	0.771773	0.88235	0.0110823	1
ENSG00000278668	-0.0590575	0.306812	43.935	6.61836e-09	1.34298	-0.10662	0.91509	0.959419	0.0290229	1
ENSG00000108684	-0.342823	0.320179	44.887	4.19701e-09	1.4114	-0.605861	0.544607	0.729855	-0.184871	1
ENSG00000108702	1.38772	0.476933	53.5686	6.47938e-11	2.17819	2.00943	0.0444916	0.137123	1.2313	1
ENSG00000181291	0.304649	0.0880289	12.8203	0.0121883	0.279068	1.0268	0.304514	0.511727	0.0903078	1
ENSG00000267364	0.865163	0.128723	17.6549	0.00144121	0.472684	2.4114	0.0158914	0.0639537	0.348327	1
ENSG00000267547	0.484488	0.0736302	10.6511	0.0307784	0.212346	1.78548	0.0741832	0.197521	0.244998	1
ENSG00000267074	0.702094	0.227088	29.9846	4.9298e-06	0.941755	1.47332	0.140664	0.308488	0.457476	1
ENSG00000270885	0.794973	0.0606	8.72905	0.0682406	0.154003	3.22935	0.0012407	0.00924968	0.316841	1
ENSG00000270765	1.13464	0.0245671	3.56361	0.468273	0	7.23906	4.51861e-13	8.59761e-11	0.528679	1
ENSG00000271392	0.433768	0.0274878	4.68128	0.32159	0.0208814	2.6163	0.00888893	0.041471	0.242575	1
ENSG00000275152	-0.495788	0.167355	23.6026	9.59435e-05	0.649617	-1.21193	0.225541	0.421033	-0.320568	1
ENSG00000277632	1.19142	0.0780487	10.2048	0.037115	0.224411	4.26465	2.00214e-05	0.000331821	0.897732	1
ENSG00000274808	0.569072	0.245679	35.1392	4.34929e-07	1.03932	1.14811	0.250924	0.451792	0.280539	1
ENSG00000276070	0.806259	0.143969	19.8413	0.000536746	0.549218	2.12491	0.0335944	0.111716	0.731008	1
ENSG00000275532	0.495519	0.0849366	12.3027	0.0152366	0.265349	1.70025	0.089084	0.224863	0.331898	1
ENSG00000277182	-0.174807	0.123068	18.3579	0.00105035	0.44732	-0.498295	0.618276	0.784437	0.0111463	1
ENSG00000265460	-0.0874086	0.107757	16.2684	0.00267936	0.380233	-0.266276	0.790027	0.89244	-0.0184096	1
ENSG00000293195	-0.0665834	0.410673	56.7459	1.39872e-11	1.86529	-0.103901	0.917248	0.960174	-0.00618437	1
ENSG00000173991	-0.223399	0.17766	25.2828	4.41325e-05	0.701166	-0.530012	0.596104	0.768333	-0.519872	1
ENSG00000141744	-0.538471	0.343505	46.3954	2.03767e-09	1.52666	-0.918747	0.358228	0.566248	-0.451155	1
ENSG00000265178	-0.11223	0.229017	33.1861	1.09415e-06	0.957093	-0.234518	0.814583	0.906044	-0.00333021	1
ENSG00000274621	-0.213436	0.210066	30.4738	3.91925e-06	0.868781	-0.465683	0.641442	0.80062	-0.0887662	1
ENSG00000266088	1.16331	0.235339	29.4557	6.316e-06	0.98833	2.39801	0.0164846	0.0657161	0.834357	1
ENSG00000212899	-0.411517	0.0928369	13.3559	0.00966146	0.293716	-1.3506	0.176823	0.359591	-0.489584	1
ENSG00000212900	-0.498901	0.106858	15.2216	0.00426298	0.356241	-1.5262	0.126961	0.287478	-0.569084	1
ENSG00000212901	-0.643834	0.0975828	13.4891	0.00911766	0.307026	-2.06104	0.0392989	0.125467	-0.744595	1
ENSG00000221852	-0.54873	0.111188	15.5624	0.00366621	0.370492	-1.64562	0.099842	0.24377	-0.599732	1
ENSG00000221880	-0.642311	0.0573359	8.12681	0.0870418	0.132977	-2.68245	0.00730846	0.0357479	-0.814316	1
ENSG00000188581	-0.636258	0.0919674	12.6823	0.0129373	0.280778	-2.09805	0.0359004	0.117162	-0.821834	1
ENSG00000212725	-0.671354	0.132104	18.8791	0.000830126	0.484788	-1.84711	0.0647311	0.179813	-0.670599	1
ENSG00000214518	-0.470012	0.0857433	12.6722	0.0129939	0.271194	-1.60513	0.108466	0.257633	-0.615426	1
ENSG00000212724	-0.38359	0.101205	15.0125	0.00467531	0.343396	-1.20578	0.227904	0.423844	-0.365772	1
ENSG00000213417	-0.387017	0.0768272	11.494	0.0215385	0.231612	-1.39628	0.16263	0.339811	-0.521641	1
ENSG00000240871	-0.541298	0.148012	20.8432	0.000340156	0.543793	-1.40698	0.159433	0.335444	-0.647207	1
ENSG00000204880	-0.582733	0.119243	16.6675	0.00224261	0.408454	-1.68754	0.0914998	0.229263	-0.731304	1
ENSG00000212722	-0.534645	0.129483	18.0816	0.00118961	0.452567	-1.4858	0.137333	0.303269	-0.670239	1
ENSG00000212721	-0.470599	0.149859	21.9076	0.000209087	0.569737	-1.21565	0.224118	0.419377	-0.539624	1
ENSG00000213416	-0.519622	0.119216	16.3947	0.00253278	0.398559	-1.50494	0.132339	0.295915	-0.651452	1
ENSG00000198090	-0.575112	0.0841263	11.7518	0.0192956	0.248184	-1.98284	0.0473857	0.143608	-0.767448	1
ENSG00000198271	-0.463347	0.129218	18.4402	0.00101207	0.461017	-1.28898	0.197406	0.386945	-0.666635	1
ENSG00000171396	-0.538838	0.129339	18.1229	0.00116767	0.453649	-1.49828	0.134061	0.298273	-0.631438	1
ENSG00000196156	-0.715426	0.122317	16.5883	0.00232333	0.413752	-2.0456	0.0407958	0.129053	-0.983493	1
ENSG00000244537	-0.599022	0.156796	21.999	0.000200516	0.584398	-1.51278	0.130336	0.292501	-0.84333	1
ENSG00000198443	-0.61437	0.0690219	9.6729	0.0463133	0.182301	-2.33849	0.0193617	0.0740237	-0.782426	1
ENSG00000239886	-0.456691	0.160622	22.8561	0.000135292	0.60722	-1.13951	0.254489	0.455877	-0.590537	1
ENSG00000204873	-0.636775	0.0953804	13.1682	0.0104827	0.296618	-2.06185	0.0392225	0.125296	-0.774888	1
ENSG00000187272	-0.405834	0.180884	25.9695	3.20965e-05	0.70996	-0.954221	0.339972	0.54787	-0.649095	1
ENSG00000241595	-0.580181	0.126235	17.6049	0.00147393	0.438392	-1.63295	0.102479	0.248111	-0.800991	1
ENSG00000198083	-0.663508	0.0592074	8.4099	0.0776657	0.142114	-2.72683	0.00639459	0.0323286	-0.884686	1
ENSG00000212657	-0.299931	0.281584	39.9278	4.47977e-08	1.19746	-0.565219	0.571925	0.75005	-0.824639	1
ENSG00000186860	-0.606081	0.170558	23.693	9.20266e-05	0.642572	-1.46756	0.142224	0.310919	-0.803595	1
ENSG00000006059	-0.310484	0.227541	32.4288	1.56338e-06	0.93528	-0.650892	0.515116	0.7065	-0.772185	1
ENSG00000131738	-0.332949	0.184458	26.4585	2.5574e-05	0.727432	-0.775228	0.438205	0.643367	-0.74191	1
ENSG00000171360	-0.523162	0.246175	34.1325	6.99993e-07	0.997646	-1.05442	0.29169	0.498055	-0.611591	1
ENSG00000283796	-0.687014	0.427296	55.1825	2.97512e-11	1.92214	-1.051	0.29326	0.499831	-0.295716	1
ENSG00000187595	-0.375329	0.189011	26.7492	2.23397e-05	0.756777	-0.863315	0.387965	0.595571	-0.2959	1
ENSG00000089558	-0.325315	0.161499	23.0666	0.000122803	0.623596	-0.809502	0.418226	0.624794	-0.264488	1
ENSG00000273650	0.0594868	0.0582678	8.87063	0.0644157	0.148142	0.246437	0.805344	0.901129	0.0589479	1
ENSG00000214578	-0.266893	0.177399	26.0778	3.05223e-05	0.711332	-0.633667	0.526298	0.715678	-0.101656	1
ENSG00000126562	-0.144738	0.150161	21.9003	0.000209794	0.575445	-0.373512	0.708768	0.84486	-0.393957	1
ENSG00000213373	-0.416907	0.105454	15.5447	0.00369512	0.361352	-1.28383	0.199202	0.389237	-0.304547	1
ENSG00000267681	0.230445	0.0902642	13.2759	0.0100033	0.290137	0.767025	0.443067	0.647784	0.12293	1
ENSG00000288909	0.0116157	0.22196	32.0134	1.90109e-06	0.919273	0.0246551	0.98033	0.990666	0.0483528	1
ENSG00000267151	1.00595	0.272279	34.9883	4.67111e-07	1.17395	1.92783	0.0538764	0.157761	1.35248	1
ENSG00000267440	0.684755	0.0593105	8.52382	0.0741685	0.146125	2.8117	0.00492803	0.026684	0.384156	1
ENSG00000167941	2.01112	0.202758	20.2735	0.000440989	0.783426	4.4663	7.95836e-06	0.000155648	1.93512	1
ENSG00000108849	1.21735	0.0249292	3.46305	0.48352	0	7.71014	1.26565e-14	3.4905e-12	0.888531	1
ENSG00000267394	0.0580972	0.303876	42.8316	1.12147e-08	1.31379	0.105392	0.916065	0.959782	0.137639	1
ENSG00000288877	0.287573	0.16337	23.7893	8.80303e-05	0.637837	0.711479	0.476788	0.677086	0.149648	1
ENSG00000267750	0.192878	0.160786	23.406	0.000105042	0.623108	0.481016	0.630505	0.792937	0.118423	1
ENSG00000288961	0.576395	0.0803456	11.4773	0.0216928	0.241854	2.03348	0.0420043	0.131767	0.221029	1
ENSG00000131095	0.480165	0.0435966	6.63593	0.156425	0.0823337	2.29966	0.0214674	0.079945	0.264413	1
ENSG00000131094	0.297117	0.294361	42.109	1.58357e-08	1.28326	0.547631	0.583945	0.759079	0.163674	1
ENSG00000233175	-0.846432	0.307097	41.8137	1.82331e-08	1.33097	-1.52741	0.12666	0.287008	-0.144641	1
ENSG00000291018	0.263279	0.146231	21.3669	0.000267796	0.555168	0.688488	0.491146	0.68761	0.154253	1
ENSG00000198336	-0.436098	0.0777317	11.4688	0.0217715	0.232508	-1.56417	0.117777	0.273107	-0.233943	1
ENSG00000073861	0.930303	0.0966031	13.2056	0.0103135	0.318345	2.99315	0.00276111	0.017153	0.548504	1
ENSG00000120094	0.74855	0.149721	21.1352	0.000297709	0.578905	1.93455	0.053046	0.156098	0.571906	1
ENSG00000233101	0.230218	0.114634	16.8878	0.0020324	0.405333	0.679957	0.496531	0.692228	0.115225	1
ENSG00000239552	-0.0578809	0.221072	32.2356	1.71232e-06	0.927364	-0.123103	0.902026	0.95284	-0.0618033	1
ENSG00000182742	0.862458	0.022953	2.72313	0.605173	0	5.6927	1.25048e-08	6.67238e-07	0.484648	1
ENSG00000120075	0.284511	0.0211675	2.8196	0.588454	0	1.95553	0.0505203	0.150744	0.188011	1
ENSG00000120068	0.544544	0.0354622	5.61842	0.229515	0.0503123	2.89168	0.00383188	0.0220111	0.345868	1
ENSG00000170689	1.06873	0.0946771	12.625	0.0132614	0.302952	3.47333	0.000514033	0.00454174	0.506367	1
ENSG00000173868	0.0342629	0.157903	23.5766	9.70992e-05	0.617579	0.0862241	0.931288	0.967636	0.0924885	1
ENSG00000177369	1.06056	0.0556197	7.47551	0.112794	0.120819	4.497	6.89204e-06	0.00013844	0.464381	1
ENSG00000167100	0.680043	0.0804928	11.5574	0.0209643	0.244111	2.39694	0.0165324	0.0658107	0.30605	1
ENSG00000261959	-0.530355	0.337412	45.56	3.04075e-09	1.47761	-0.913033	0.361225	0.569426	-0.421938	1
ENSG00000275897	-0.710507	0.257596	34.6959	5.36385e-07	1.08475	-1.39991	0.161541	0.338544	-0.457314	1
ENSG00000249451	-0.369257	0.24123	34.6399	5.50773e-07	1.01927	-0.751819	0.45216	0.655849	-0.187484	1
ENSG00000267452	1.40079	0.199571	23.9638	8.12212e-05	0.806437	3.13563	0.00171487	0.0118903	0.851063	1
ENSG00000005381	1.15675	0.174636	22.0091	0.000199583	0.684611	2.76805	0.00563925	0.0295129	0.565847	1
ENSG00000285897	0.213031	0.0874727	13.0042	0.0112553	0.279447	0.72029	0.471346	0.672902	0.140634	1
ENSG00000289147	0.168938	0.122239	17.918	0.00128045	0.440248	0.483196	0.628957	0.791801	0.0723325	1
ENSG00000264672	0.421424	0.0639003	9.41447	0.0515347	0.170333	1.66712	0.0954901	0.236128	0.201161	1
ENSG00000266934	-0.0567728	0.0381533	6.11227	0.190919	0.0636521	-0.290653	0.771317	0.882029	-0.121274	1
ENSG00000267280	0.325898	0.115511	17.0527	0.00188788	0.411024	0.958892	0.337613	0.545753	0.130839	1
ENSG00000289926	0.488294	0.0781594	11.2085	0.0243182	0.230349	1.74659	0.0807087	0.209363	0.247621	1
ENSG00000266066	-0.201702	0.173687	25.4818	4.02446e-05	0.692777	-0.483978	0.628401	0.791456	-0.1511	1
ENSG00000239246	-0.0429343	0.187478	27.3496	1.68918e-05	0.754108	-0.0991585	0.921012	0.96198	0.0308976	1
ENSG00000279369	0.741055	0.0680371	9.77284	0.0444331	0.187377	2.84104	0.00449663	0.0248748	0.433384	1
ENSG00000224383	0.0390307	0.254111	37.0621	1.74902e-07	1.08696	0.0774274	0.938284	0.971141	-0.0235379	1
ENSG00000075461	-0.679785	0.237483	32.5134	1.50235e-06	1.00495	-1.39494	0.163035	0.340308	-0.565398	1
ENSG00000207561	0.35648	0.124545	18.1119	0.0011735	0.449907	1.01012	0.312439	0.519638	0.179609	1
ENSG00000237560	0.145519	0.262884	37.1092	1.71039e-07	1.11867	0.283816	0.776551	0.885032	-0.111234	1
ENSG00000288605	0.0621334	0.116972	17.3034	0.00168742	0.418327	0.18167	0.855841	0.928785	-0.146455	1
ENSG00000277728	0.399921	0.19424	28.0844	1.19913e-05	0.785356	0.907411	0.364189	0.572234	0.133715	1
ENSG00000264985	0.0918681	0.262833	37.5247	1.40428e-07	1.12228	0.179195	0.857785	0.929884	-0.0194088	1
ENSG00000196169	-0.155332	0.0488306	7.51433	0.111079	0.106672	-0.702932	0.482098	0.681213	-0.0407495	1
ENSG00000178789	0.814596	0.0730997	10.0251	0.0400064	0.203409	3.0129	0.00258765	0.0163443	0.557021	1
ENSG00000284690	1.00592	0.272278	34.0843	7.16093e-07	1.1667	1.92778	0.053882	0.157761	1.04227	1
ENSG00000261222	0.678548	0.0933679	13.1637	0.0105031	0.304413	2.22066	0.0263742	0.0935805	0.568412	1
ENSG00000186074	0.561196	0.0997028	14.1032	0.00697292	0.33226	1.7773	0.0755187	0.199893	0.470918	1
ENSG00000279035	0.672527	0.0944971	13.4128	0.00942546	0.305366	2.18777	0.0286867	0.099269	0.340884	1
ENSG00000267801	0.773491	0.277314	38.5185	8.75868e-08	1.18457	1.46882	0.141881	0.310324	0.456765	1
ENSG00000250506	0.216821	0.123141	17.9381	0.00126897	0.442642	0.617875	0.536658	0.72395	0.0978978	1
ENSG00000267543	0.198862	0.120204	17.8229	0.00133642	0.433907	0.573578	0.566253	0.746239	0.126832	1
ENSG00000167889	0.406975	0.050862	7.70024	0.103197	0.114678	1.80456	0.0711441	0.191978	0.115218	1
ENSG00000267506	0.0263392	0.111235	16.6865	0.00222371	0.393793	0.0789736	0.937054	0.970422	-0.0414559	1
ENSG00000265096	0.429087	0.328266	46.9771	1.54176e-09	1.45534	0.748915	0.453909	0.657649	0.439112	1
ENSG00000262772	-0.506085	0.289176	40.4223	3.53971e-08	1.24699	-0.941113	0.346647	0.555019	-0.262759	1
ENSG00000262188	-1.41871	0.232999	28.172	1.15108e-05	0.947871	-2.93912	0.00329145	0.0196041	-1.58066	1
ENSG00000262115	-0.110104	0.12026	17.7092	0.00140651	0.431228	-0.3175	0.750864	0.8702	-0.0281949	1
ENSG00000276101	0.0947794	0.302494	42.8838	1.09385e-08	1.31993	0.172328	0.86318	0.932838	-0.00505754	1
ENSG00000229848	-0.122802	0.259846	36.5262	2.2551e-07	1.11009	-0.240907	0.809628	0.903205	-0.233211	1
ENSG00000289182	-0.0723895	0.206787	28.6222	9.32749e-06	0.816236	-0.159189	0.87352	0.938519	-0.127094	1
ENSG00000275902	-0.185051	0.274873	39.2175	6.28162e-08	1.17972	-0.352959	0.724119	0.854372	-0.0888849	1
ENSG00000182676	-0.589716	0.34771	47.7392	1.06965e-09	1.53189	-1.00008	0.317273	0.524655	-0.198707	1
ENSG00000278876	0.273121	0.0537551	8.20337	0.0844062	0.128439	1.178	0.238797	0.437376	0.166832	1
ENSG00000183979	0.555331	0.0410331	6.31814	0.176616	0.0724426	2.74148	0.00611635	0.0312632	0.21681	1
ENSG00000264548	0.270783	0.174903	25.5279	3.93945e-05	0.694316	0.647476	0.517324	0.708459	0.205483	1
ENSG00000287737	-0.313901	0.240108	33.8371	8.04781e-07	1.00559	-0.640603	0.52178	0.711899	-0.101502	1
ENSG00000173762	1.10581	0.0789992	10.2526	0.0363816	0.22185	3.93433	8.34284e-05	0.00105067	0.813741	1
ENSG00000181408	0.093193	0.169026	24.7695	5.59726e-05	0.665265	0.226677	0.820675	0.910151	0.0932414	1
ENSG00000264812	0.961867	0.0396147	5.74346	0.219143	0.058835	4.83267	1.34717e-06	3.60986e-05	0.500888	1
ENSG00000266236	0.204242	0.0636755	9.52677	0.0492001	0.170334	0.809393	0.418289	0.624806	-0.0299789	1
ENSG00000262410	-0.261034	0.228425	32.6829	1.38705e-06	0.95631	-0.546166	0.584952	0.760036	-0.168118	1
ENSG00000288807	0.922544	0.0613261	8.43631	0.0768414	0.150609	3.72532	0.000195064	0.00208867	0.458615	1
ENSG00000262898	1.36224	0.135482	16.1975	0.00276527	0.486758	3.70095	0.000214797	0.00225045	0.853653	1
ENSG00000290877	0.487711	0.0375643	5.8668	0.209319	0.0581102	2.51637	0.011857	0.0515096	0.268768	1
ENSG00000079101	-0.313319	0.141222	20.6532	0.000370943	0.533375	-0.83375	0.404422	0.611466	-0.212653	1
ENSG00000141433	0.532858	0.21418	30.1441	4.5746e-06	0.883402	1.15139	0.249572	0.450423	0.413692	1
ENSG00000286975	0.737544	0.0823434	11.5639	0.0209068	0.250373	2.57024	0.0101629	0.0458123	0.323436	1
ENSG00000264235	0.00704402	0.139488	20.6097	0.000378375	0.522995	0.0188604	0.984952	0.992922	0.0684976	1
ENSG00000261520	-0.632233	0.359979	46.4515	1.98363e-09	1.56842	-1.05375	0.291997	0.498301	-0.683741	1
ENSG00000265413	-0.371273	0.264821	36.7575	2.02082e-07	1.11445	-0.721468	0.470622	0.672297	-0.336787	1
ENSG00000263627	0.903909	0.0960921	13.1897	0.0103854	0.316596	2.91596	0.00354601	0.02076	0.508234	1
ENSG00000280302	-0.113058	0.162159	24.2578	7.09114e-05	0.641084	-0.280756	0.778897	0.886079	-0.156767	1
ENSG00000176136	-1.20976	0.529628	64.2315	3.73539e-13	2.42565	-1.66231	0.0964504	0.237903	-0.94063	1
ENSG00000290462	0.792954	0.0326788	5.11207	0.27599	0.035876	4.38647	1.15205e-05	0.00021393	0.78498	1
ENSG00000265750	-0.630716	0.418819	56.2218	1.80159e-11	1.89035	-0.974587	0.329765	0.53792	-0.216825	1
ENSG00000265485	0.556178	0.0978225	13.9002	0.00762033	0.320628	1.77826	0.0753614	0.199584	0.37235	1
ENSG00000265369	-0.473651	0.19003	26.9606	2.02467e-05	0.765299	-1.08654	0.277238	0.482255	-0.383082	1
ENSG00000259985	0.748466	0.118654	16.867	0.00205144	0.429159	2.17286	0.029791	0.10214	0.284676	1
ENSG00000197705	0.346117	0.0212971	3.43306	0.488129	0	2.37172	0.0177056	0.0693115	0.222084	1
ENSG00000141431	-0.287265	0.125754	18.5811	0.000949745	0.461548	-0.810069	0.417901	0.62465	-0.267803	1
ENSG00000267583	0.959854	0.0234559	3.62576	0.459015	0	6.26728	3.67403e-10	3.21816e-08	0.561125	1
ENSG00000278986	0.463697	0.0552823	8.23624	0.0832977	0.132043	1.97216	0.0485917	0.146431	0.246759	1
ENSG00000260552	-0.367105	0.204164	29.2882	6.83111e-06	0.831318	-0.812458	0.416529	0.623244	-0.167078	1
ENSG00000267707	-0.195676	0.373237	49.5551	4.47176e-10	1.65465	-0.320291	0.748748	0.868896	-0.24646	1
ENSG00000167210	0.876666	0.065544	9.17456	0.0568814	0.173455	3.42427	0.000616459	0.00523926	0.408254	1
ENSG00000266957	-0.093102	0.26167	37.3161	1.55046e-07	1.11615	-0.182004	0.855579	0.928637	-0.0589538	1
ENSG00000263916	-0.0628971	0.217988	31.6791	2.2249e-06	0.904992	-0.134715	0.892837	0.948666	-0.00126951	1
ENSG00000134042	-0.079527	0.172997	25.4086	4.16347e-05	0.688608	-0.191203	0.848366	0.92535	-0.109513	1
ENSG00000277324	0.0559711	0.176455	25.9863	3.18469e-05	0.704006	0.133244	0.894001	0.949143	0.0852257	1
ENSG00000287248	-0.0981392	0.148692	22.0986	0.000191563	0.573212	-0.254506	0.799105	0.897626	-0.0989468	1
ENSG00000134438	1.24282	0.152713	19.1579	0.000731727	0.578852	3.18032	0.00147111	0.0105766	0.53689	1
ENSG00000267669	-0.191276	0.377955	53.9814	5.31016e-11	1.7003	-0.311128	0.755703	0.872553	-0.0222662	1
ENSG00000267279	0.0509338	0.152007	22.6054	0.00015181	0.587479	0.130639	0.896061	0.950303	0.0872136	1
ENSG00000141668	-0.168775	0.0656834	9.74161	0.0450125	0.176763	-0.658538	0.510193	0.703126	-0.372514	1
ENSG00000141665	-0.394434	0.254046	35.6564	3.40507e-07	1.07283	-0.782561	0.433885	0.639853	-0.227517	1
ENSG00000150656	-1.28498	0.172325	21.45	0.000257818	0.651792	-3.09544	0.0019652	0.0132334	-1.01882	1
ENSG00000273669	1.62642	0.253205	28.2871	1.09084e-05	1.05809	3.23218	0.0012285	0.00918753	0.985348	1
ENSG00000275763	1.09243	0.0931879	11.9509	0.0177204	0.285962	3.57861	0.000345422	0.00327478	0.587496	1
ENSG00000267655	-0.133034	0.236326	34.008	7.42369e-07	0.995164	-0.273656	0.784349	0.889173	-0.0439686	1
ENSG00000267287	-0.506565	0.118789	16.6061	0.00230494	0.403597	-1.46976	0.141626	0.309901	-0.368942	1
ENSG00000267409	-1.05264	0.170748	22.491	0.000160002	0.652186	-2.54744	0.0108518	0.048253	-0.638112	1
ENSG00000267127	-0.437124	0.165515	24.0521	7.79775e-05	0.649444	-1.07445	0.282621	0.488447	-0.185889	1
ENSG00000183186	0.928694	0.108663	14.4933	0.00587618	0.364742	2.81729	0.00484308	0.0263578	0.511847	1
ENSG00000266933	0.568614	0.0754359	10.9039	0.0276655	0.221627	2.07028	0.0384262	0.123307	0.2214	1
ENSG00000267751	0.26545	0.0915769	13.5827	0.00875302	0.298589	0.877181	0.380388	0.588691	0.167543	1
ENSG00000172232	0.838238	0.100524	13.7861	0.00800995	0.329198	2.64383	0.00819745	0.0389366	0.443295	1
ENSG00000116032	0.901913	0.37232	49.7507	4.07059e-10	1.65377	1.47811	0.139379	0.306381	0.637354	1
ENSG00000288704	0.365156	0.259961	37.6942	1.29569e-07	1.11612	0.716183	0.473878	0.675181	0.246068	1
ENSG00000248015	-0.315926	0.170274	25.0678	4.87554e-05	0.679485	-0.765616	0.443905	0.648717	-0.159211	1
ENSG00000115257	0.308428	0.125069	17.6991	0.00141291	0.446087	0.872125	0.38314	0.591169	0.0550692	1
ENSG00000185988	-0.270513	0.0211499	2.74594	0.601199	0	-1.86009	0.0628733	0.176127	-0.208568	1
ENSG00000267283	0.505827	0.148196	20.8581	0.000337856	0.558878	1.31397	0.188858	0.376076	0.107114	1
ENSG00000104899	0.500022	0.0868283	12.6372	0.0131913	0.274829	1.69691	0.0897142	0.225942	0.166634	1
ENSG00000261342	-0.511891	0.379314	50.7456	2.5228e-10	1.68684	-0.831147	0.40589	0.612856	-0.22604	1
ENSG00000287766	0.0777552	0.0995309	14.933	0.00484221	0.338154	0.246462	0.805325	0.901129	0.0309997	1
ENSG00000288906	0.0885818	0.049	7.6672	0.104559	0.110173	0.400172	0.68903	0.832132	0.0655854	1
ENSG00000161082	-0.891657	0.317669	43.0558	1.00756e-08	1.39082	-1.58201	0.113646	0.265687	-0.33967	1
ENSG00000183397	-0.430129	0.27854	37.3867	1.49934e-07	1.1911	-0.814994	0.415076	0.62179	-0.340105	1
ENSG00000267436	-0.216681	0.194848	28.0993	1.1908e-05	0.790858	-0.490877	0.623514	0.788054	-0.0969751	1
ENSG00000179855	0.785718	0.0612902	8.67795	0.0696732	0.153399	3.17374	0.00150488	0.0107626	0.363199	1
ENSG00000089847	0.0101111	0.0797207	11.8425	0.0185618	0.242556	0.0358109	0.971433	0.986546	-0.104884	1
ENSG00000105246	1.00524	0.270505	33.6793	8.67004e-07	1.15572	1.93279	0.0532626	0.15653	0.834346	1
ENSG00000267938	0.476488	0.0863071	12.4094	0.0145526	0.268353	1.62192	0.104821	0.251867	0.238351	1
ENSG00000267980	-0.125785	0.142188	20.845	0.000339876	0.534833	-0.333579	0.738697	0.863808	-0.0502257	1
ENSG00000267030	0.438134	0.0630731	9.30789	0.0538479	0.166412	1.74456	0.0810623	0.209948	0.142926	1
ENSG00000267769	0.261311	0.152267	22.0418	0.000196615	0.58049	0.669659	0.503075	0.697311	0.134842	1
ENSG00000267385	-0.70456	0.0934503	13.2813	0.00997993	0.301462	-2.30477	0.0211794	0.0791968	-0.558998	1
ENSG00000233270	0.467353	0.0702643	10.2745	0.0360493	0.198222	1.7631	0.0778831	0.204252	0.258954	1
ENSG00000181240	0.366064	0.0711334	10.7045	0.0300942	0.208299	1.37252	0.1699	0.350202	0.327253	1
ENSG00000125657	0.839261	0.0861676	11.7732	0.0191197	0.264161	2.85907	0.00424882	0.023799	0.358057	1
ENSG00000269680	0.281606	0.0864391	12.671	0.0130005	0.272348	0.957827	0.33815	0.546369	0.0908893	1
ENSG00000198723	-0.319572	0.228254	32.1797	1.75793e-06	0.946864	-0.668898	0.50356	0.697789	-0.172858	1
ENSG00000142449	-1.27035	0.354488	44.1276	6.03589e-09	1.53755	-2.13365	0.0328713	0.10999	-0.570389	1
ENSG00000105371	0.573652	0.20038	27.4617	1.60323e-05	0.817715	1.28151	0.200015	0.390377	0.360301	1
ENSG00000105376	0.825208	0.0803858	10.9777	0.0268158	0.235587	2.91054	0.00360805	0.0210306	0.437262	1
ENSG00000267197	0.272884	0.188143	27.057	1.93585e-05	0.753076	0.629122	0.529269	0.718563	0.150828	1
ENSG00000267277	-0.643821	0.241796	33.4334	9.73673e-07	1.01041	-1.3093	0.190431	0.378044	-0.234458	1
ENSG00000198003	-0.492077	0.505111	65.4472	2.07135e-13	2.32056	-0.692373	0.488703	0.685872	-0.212334	1
ENSG00000242852	0.105038	0.173376	25.2946	4.38938e-05	0.685068	0.252262	0.800839	0.89872	0.087864	1
ENSG00000268945	0.421485	0.108932	15.8446	0.00323488	0.376948	1.27704	0.201589	0.392138	0.179373	1
ENSG00000187556	0.446814	0.115256	16.6824	0.00222774	0.406556	1.31612	0.188135	0.37525	0.227744	1
ENSG00000187867	-0.644526	0.352647	47.5957	1.14589e-09	1.55234	-1.08535	0.277766	0.482912	-0.224288	1
ENSG00000267594	-0.103253	0.127328	18.9996	0.000786103	0.467271	-0.289362	0.772304	0.88271	0.0493676	1
ENSG00000279748	0.0668339	0.168991	25.1972	4.59186e-05	0.673872	0.162579	0.87085	0.93679	0.0191866	1
ENSG00000188039	-0.133817	0.228807	33.0778	1.15147e-06	0.960991	-0.279754	0.779666	0.88659	-0.162804	1
ENSG00000268743	0.0464102	0.187309	27.0355	1.9553e-05	0.747192	0.107234	0.914603	0.95911	0.0740081	1
ENSG00000127533	-0.20724	0.14597	19.6479	0.000586002	0.506388	-0.542427	0.587524	0.761956	-0.0328571	1
ENSG00000160117	-0.137324	0.241611	34.8067	5.09007e-07	1.02097	-0.279375	0.779957	0.88659	-0.0220454	1
ENSG00000269720	-0.0420366	0.206516	30.0104	4.87065e-06	0.847143	-0.092502	0.926299	0.965282	-0.0113506	1
ENSG00000188051	-1.1537	0.433545	53.8687	5.60654e-11	1.93129	-1.75216	0.0797456	0.207545	-0.526541	1
ENSG00000167483	0.273499	0.0833041	12.2154	0.0158195	0.256822	0.947593	0.343337	0.55159	0.233146	1
ENSG00000130477	0.89326	0.371717	47.4041	1.25619e-09	1.66901	1.46511	0.14289	0.311753	0.508368	1
ENSG00000105642	1.63972	0.312022	34.3236	6.39571e-07	1.35251	2.93547	0.00333043	0.0197835	0.906629	1
ENSG00000130513	-0.207163	0.074749	11.2091	0.0243116	0.220884	-0.75772	0.448619	0.652331	-0.0936162	1
ENSG00000105696	-0.220303	0.139453	20.5647	0.000386214	0.525385	-0.589937	0.555233	0.737576	-0.0844909	1
ENSG00000223802	0.308991	0.181494	26.421	2.60237e-05	0.727172	0.725296	0.468271	0.669859	0.225111	1
ENSG00000213999	0.21685	0.156647	22.7436	0.000142469	0.603365	0.547896	0.583763	0.759048	0.0713989	1
ENSG00000213996	0.425736	0.117306	16.9796	0.00195069	0.415502	1.24303	0.213858	0.406847	0.240362	1
ENSG00000258674	-0.0141111	0.154694	22.5561	0.000155286	0.593664	-0.0358778	0.97138	0.986546	-0.00153997	1
ENSG00000160161	0.294117	0.10346	14.984	0.00473452	0.35012	0.914394	0.36051	0.568829	-0.0127979	1
ENSG00000280079	-0.217878	0.168093	24.5312	6.24937e-05	0.660501	-0.531421	0.595127	0.76776	-0.135908	1
ENSG00000268555	-1.08615	0.333483	43.1419	9.66964e-09	1.44002	-1.88085	0.0599922	0.170337	-0.579296	1
ENSG00000269289	-1.16884	0.19506	24.7618	5.61722e-05	0.779523	-2.6465	0.00813291	0.0387151	-1.60975	1
ENSG00000267498	-0.821647	0.352082	46.4842	1.95282e-09	1.55245	-1.38473	0.166137	0.345118	-0.292063	1
ENSG00000267692	-0.135078	0.129574	19.2527	0.000700978	0.479312	-0.375255	0.707471	0.843947	-0.0201915	1
ENSG00000198597	-0.519692	0.069435	10.0816	0.039076	0.191956	-1.97223	0.0485839	0.146426	-0.305513	1
ENSG00000021488	-0.781167	0.309837	40.6638	3.15496e-08	1.35141	-1.40339	0.160502	0.337095	-0.545522	1
ENSG00000130876	0.527792	0.0217352	3.79481	0.434486	0	3.57998	0.000343622	0.00326401	0.265662	1
ENSG00000124302	-0.00672553	0.215165	31.4471	2.4813e-06	0.89129	-0.0144991	0.988432	0.994343	0.06942	1
ENSG00000261754	-0.439724	0.199204	28.7713	8.69991e-06	0.810267	-0.985215	0.324519	0.532759	-0.139586	1
ENSG00000105707	-1.06457	0.303816	39.3593	5.87196e-08	1.31768	-1.93139	0.0534348	0.15681	-0.694363	1
ENSG00000266964	-0.291475	0.0745907	11.055	0.0259532	0.218913	-1.06723	0.285867	0.491801	-0.137016	1
ENSG00000221946	0.746252	0.0227576	4.0276	0.402283	0.000879053	4.94677	7.54537e-07	2.21004e-05	0.321808	1
ENSG00000012124	0.673982	0.0936875	13.2226	0.0102379	0.306164	2.20195	0.0276687	0.0968523	0.415423	1
ENSG00000233214	1.03181	0.0764759	10.3353	0.0351433	0.220588	3.73111	0.000190635	0.00204955	0.538672	1
ENSG00000232680	0.653811	0.0854121	11.9691	0.0175825	0.260542	2.23713	0.0252775	0.090588	0.404175	1
ENSG00000011590	0.829013	0.162222	21.9724	0.000202976	0.623708	2.05829	0.0395624	0.125932	0.73179	1
ENSG00000267053	-0.448766	0.224671	32.0358	1.88111e-06	0.938197	-0.946774	0.343754	0.552116	-0.322628	1
ENSG00000267260	-1.26026	0.60703	68.0555	5.83916e-14	2.78883	-1.61754	0.105761	0.25353	-0.58291	1
ENSG00000267605	-0.429803	0.210704	29.924	5.07205e-06	0.86197	-0.936339	0.349098	0.557526	-0.22988	1
ENSG00000276846	-0.109426	0.183316	26.8752	2.10676e-05	0.734688	-0.255577	0.798277	0.897518	-0.00591628	1
ENSG00000267422	-0.0769174	0.156642	23.0965	0.000121126	0.607596	-0.194344	0.845907	0.923911	-0.0300328	1
ENSG00000179168	0.202406	0.136831	19.9736	0.000505436	0.507991	0.547181	0.584255	0.759361	0.108345	1
ENSG00000288919	0.319577	0.118639	17.5909	0.00148325	0.426834	0.927815	0.353504	0.56182	0.151179	1
ENSG00000276445	-0.203039	0.157317	23.0508	0.0001237	0.607902	-0.511906	0.608717	0.777365	-0.0640566	1
ENSG00000105219	0.999887	0.0453386	6.44231	0.168462	0.0826838	4.69588	2.65462e-06	6.36305e-05	0.457599	1
ENSG00000160396	0.0604977	0.211504	30.9333	3.15886e-06	0.873059	0.131547	0.895343	0.949829	0.0956258	1
ENSG00000279108	-0.562349	0.35483	48.0855	9.05851e-10	1.5748	-0.944053	0.345143	0.553514	-0.216654	1
ENSG00000291083	-1.132	0.281812	36.2952	2.51606e-07	1.20216	-2.13239	0.0329752	0.110254	-0.717806	1
ENSG00000277744	-0.818864	0.437916	57.8465	8.21869e-12	1.96709	-1.23742	0.215932	0.40905	-0.245015	1
ENSG00000289298	-0.648033	0.158463	22.6071	0.000151695	0.607246	-1.62792	0.103541	0.249919	-0.31822	1
ENSG00000270164	0.412676	0.133831	19.5559	0.000610986	0.498611	1.12806	0.259296	0.461166	0.273127	1
ENSG00000105352	1.36643	0.35003	40.7888	2.97246e-08	1.54973	2.3096	0.0209104	0.0784883	0.925178	1
ENSG00000105369	0.291251	0.0734086	10.7887	0.0290446	0.21187	1.07496	0.282391	0.488211	0.252756	1
ENSG00000268041	0.0209351	0.189661	28.2443	1.11285e-05	0.775521	0.0480714	0.961659	0.98112	0.0456899	1
ENSG00000105737	0.679524	0.0526216	7.64893	0.105319	0.117235	2.96226	0.00305394	0.018568	0.267357	1
ENSG00000167619	-0.124957	0.171006	24.7669	5.60414e-05	0.672106	-0.302172	0.762521	0.876631	-0.112402	1
ENSG00000204936	1.12829	0.105018	13.9198	0.00755557	0.349697	3.4817	0.000498248	0.00441977	2.00021	1
ENSG00000226763	-0.337152	0.16696	24.7042	5.76901e-05	0.657671	-0.825124	0.409301	0.616223	-0.0937635	1
ENSG00000278917	-0.295152	0.227204	31.8679	2.03574e-06	0.941571	-0.619209	0.535779	0.72316	-0.245871	1
ENSG00000289428	-0.599493	0.258307	35.4898	3.68452e-07	1.09078	-1.17955	0.23818	0.436589	-0.313262	1
ENSG00000266903	0.337505	0.0766496	11.2124	0.0242782	0.226519	1.21906	0.222821	0.417619	0.0873353	1
ENSG00000280087	-0.238355	0.268305	38.2656	9.87738e-08	1.1608	-0.460162	0.6454	0.803721	-0.166486	1
ENSG00000267114	-0.0351818	0.195247	28.5355	9.71349e-06	0.793241	-0.0796206	0.936539	0.970053	0.00183202	1
ENSG00000104879	0.154952	0.183392	26.6069	2.38683e-05	0.733555	0.361831	0.717478	0.850124	-0.198252	1
ENSG00000177464	1.02513	0.104269	13.352	0.00967802	0.337761	3.1747	0.0014999	0.0107332	0.544207	1
ENSG00000267757	-0.175359	0.130116	19.4354	0.000645288	0.48211	-0.486141	0.626867	0.790448	-0.0115587	1
ENSG00000259605	-0.194738	0.118616	17.7117	0.00140488	0.426401	-0.56543	0.571781	0.750015	-0.0376809	1
ENSG00000267395	-0.159688	0.115224	17.0811	0.00186402	0.407268	-0.470436	0.638044	0.79785	0.0247653	1
ENSG00000268879	-0.387739	0.142411	20.5752	0.000384382	0.530233	-1.02747	0.304201	0.511563	-0.232783	1
ENSG00000275719	0.642284	0.0476626	7.03328	0.13414	0.0971323	2.94197	0.00326129	0.0194955	0.255563	1
ENSG00000118160	0.485738	0.115419	16.4183	0.00250625	0.402606	1.42976	0.152785	0.326267	0.225123	1
ENSG00000287603	-0.22875	0.285002	40.6727	3.14161e-08	1.23474	-0.428487	0.668297	0.819371	-0.0459674	1
ENSG00000182264	0.823719	0.0920268	12.8502	0.0120313	0.291859	2.71533	0.00662106	0.0331458	0.517681	1
ENSG00000104826	0.912801	0.0232175	3.7471	0.441313	0	5.99057	2.09102e-09	1.42567e-07	0.494002	1
ENSG00000130528	-0.0209008	0.0474386	7.409	0.11579	0.1026	-0.0959616	0.923551	0.963554	0.0239677	1
ENSG00000197813	-0.0444514	0.147701	21.4488	0.000257956	0.559274	-0.115663	0.90792	0.955941	-0.0387214	1
ENSG00000090554	0.929383	0.0373396	5.50675	0.239137	0.0505142	4.80961	1.51224e-06	3.95292e-05	0.361798	1
ENSG00000269194	0.12613	0.0869974	13.1978	0.0103487	0.281431	0.427626	0.668924	0.819599	0.114697	1
ENSG00000161643	0.175383	0.179438	26.6718	2.31589e-05	0.723481	0.414029	0.678853	0.826151	0.0683372	1
ENSG00000269404	0.56826	0.165607	23.0065	0.000126247	0.650272	1.39639	0.162597	0.339811	0.627913	1
ENSG00000131409	0.385247	0.0914946	12.9704	0.0114215	0.288038	1.27363	0.202796	0.393688	0.136796	1
ENSG00000142513	-0.524253	0.297322	39.0341	6.85445e-08	1.2799	-0.961452	0.336325	0.544675	-1.10481	1
ENSG00000167749	-0.163614	0.1891	27.4924	1.58046e-05	0.76151	-0.376248	0.706733	0.843467	-0.0680304	1
ENSG00000168995	0.991522	0.205783	26.007	3.15421e-05	0.837458	2.18573	0.028835	0.0996839	0.751999	1
ENSG00000142549	1.12282	0.290465	38.0774	1.08008e-07	1.23219	2.08336	0.0372187	0.120376	1.01648	1
ENSG00000267905	0.0458702	0.0928765	13.8935	0.00764276	0.30622	0.150514	0.880359	0.941912	-0.0459777	1
ENSG00000105366	0.967356	0.0757164	10.1614	0.0377946	0.213782	3.51553	0.000438871	0.00398671	0.385157	1
ENSG00000268500	0.732176	0.251912	33.5223	9.33671e-07	1.07529	1.45878	0.144625	0.314281	0.419022	1
ENSG00000275055	-0.395553	0.19486	28.1028	1.18889e-05	0.788677	-0.896072	0.370214	0.577864	-0.153965	1
ENSG00000243680	-0.0621828	0.222754	32.2829	1.67455e-06	0.927082	-0.131752	0.89518	0.949826	0.00527242	1
ENSG00000277977	-0.889968	0.36613	47.9615	9.61401e-10	1.61952	-1.47081	0.141342	0.309535	-0.441323	1
ENSG00000288253	-0.311002	0.295972	41.1491	2.50344e-08	1.28249	-0.57166	0.567552	0.747108	-0.152788	1
ENSG00000142408	-0.104039	0.392017	53.9538	5.3813e-11	1.76516	-0.166166	0.868026	0.935281	-0.095059	1
ENSG00000187116	1.27564	0.111365	13.9781	0.00736513	0.378833	3.82256	0.000132073	0.00151341	0.932632	1
ENSG00000104974	1.05504	0.0528675	7.2227	0.124577	0.111659	4.58853	4.46375e-06	9.77367e-05	0.638028	1
ENSG00000267577	-0.984467	0.377601	47.5481	1.17237e-09	1.67186	-1.60208	0.109138	0.258845	-0.674757	1
ENSG00000129990	0.992458	0.129935	17.3782	0.00163172	0.475189	2.75327	0.00590031	0.0304186	0.450558	1
ENSG00000080031	0.0317815	0.140927	20.8274	0.000342622	0.532614	0.0846599	0.932532	0.968481	-0.0893383	1
ENSG00000160469	-0.119701	0.140182	19.5804	0.000604221	0.505866	-0.319707	0.749191	0.869163	-0.186653	1
ENSG00000180061	1.02213	0.178073	23.2735	0.000111648	0.71071	2.4222	0.015427	0.0625567	0.730714	1
ENSG00000095752	0.772869	0.07887	11.0533	0.0259715	0.232864	2.75201	0.00592308	0.0305168	0.284049	1
ENSG00000269275	0.17738	0.200286	28.9018	8.18487e-06	0.814148	0.39635	0.691846	0.834015	0.0885309	1
ENSG00000267096	0.37359	0.0577498	8.58631	0.0723138	0.142834	1.5546	0.120041	0.276527	0.190795	1
ENSG00000279794	-0.179558	0.195739	28.4524	1.00978e-05	0.798038	-0.40585	0.684853	0.82974	-0.10092	1
ENSG00000127903	-0.00571611	0.118377	17.2696	0.00171314	0.420662	-0.0166137	0.986745	0.993729	-0.142904	1
ENSG00000180532	-1.16344	0.29797	36.8795	1.90721e-07	1.256	-2.13137	0.0330588	0.110489	-0.72391	1
ENSG00000293143	0.130588	0.136045	19.9764	0.000504782	0.506118	0.354048	0.723303	0.853902	0.095429	1
ENSG00000279611	0.521179	0.0742515	10.666	0.0305861	0.213607	1.91265	0.0557935	0.161823	0.304058	1
ENSG00000268049	-0.1317	0.126516	18.5919	0.00094513	0.460766	-0.370264	0.711186	0.846268	-0.0437837	1
ENSG00000269473	-0.523664	0.313979	43.9215	6.66108e-09	1.38647	-0.93455	0.35002	0.55843	-0.211451	1
ENSG00000125878	0.580039	0.0456561	6.97383	0.137278	0.092732	2.71461	0.00663535	0.0331951	0.352671	1
ENSG00000101282	0.563514	0.0728939	10.622	0.0311579	0.211513	2.08718	0.0368721	0.119554	0.443762	1
ENSG00000215388	0.239345	0.151024	22.1317	0.000188677	0.578761	0.615887	0.537969	0.724842	-0.00601838	1
ENSG00000215595	0.591371	0.127707	18.3819	0.00103903	0.464594	1.65483	0.0979598	0.240683	0.221861	1
ENSG00000101405	-0.184738	0.182664	26.5737	2.42401e-05	0.728315	-0.432246	0.665563	0.817766	-0.043049	1
ENSG00000275491	1.26052	0.249019	30.4801	3.9076e-06	1.05608	2.526	0.0115368	0.050476	0.825957	1
ENSG00000171873	1.0565	0.15768	20.9007	0.000331356	0.61032	2.66061	0.00779995	0.0375024	0.485514	1
ENSG00000171864	0.139419	0.157022	23.0892	0.000121537	0.60867	0.351838	0.72496	0.854748	0.176748	1
ENSG00000101349	-0.476484	0.0410839	6.34902	0.174556	0.0727832	-2.35079	0.0187338	0.0722155	-0.297336	1
ENSG00000243961	-0.979619	0.235172	31.5983	2.31104e-06	0.966694	-2.02006	0.0433774	0.134687	-0.7734	1
ENSG00000214612	0.0981485	0.203526	29.6648	5.72688e-06	0.833009	0.217557	0.827774	0.914027	0.0804545	1
ENSG00000173404	0.425701	0.0917818	13.1797	0.0104301	0.293334	1.40516	0.159973	0.336319	0.269975	1
ENSG00000235065	-0.274259	0.384142	53.5588	6.50999e-11	1.73035	-0.442503	0.658126	0.812274	-0.067192	1
ENSG00000125813	0.695181	0.106599	15.1184	0.00446185	0.369359	2.12922	0.0332362	0.110916	0.401917	1
ENSG00000234862	0.81918	0.0624587	8.84119	0.0651938	0.160347	3.2778	0.00104619	0.00802207	0.603495	1
ENSG00000283072	0.919268	0.0232689	3.98654	0.407831	0	6.02634	1.6771e-09	1.1795e-07	0.619948	1
ENSG00000270001	1.36418	0.127697	15.582	0.0036346	0.451392	3.81753	0.000134797	0.00153888	0.687832	1
ENSG00000101463	0.690471	0.0467656	6.89577	0.1415	0.0931067	3.19287	0.00140865	0.0102112	0.340309	1
ENSG00000277938	-0.655946	0.277407	38.3196	9.627e-08	1.1807	-1.2454	0.212984	0.405783	-0.169427	1
ENSG00000278383	-0.558549	0.315238	43.7357	7.28006e-09	1.37496	-0.994815	0.319826	0.527482	-0.199777	1
ENSG00000180383	-0.0451971	0.151284	22.44	0.000163786	0.582465	-0.116202	0.907493	0.955778	0.0394476	1
ENSG00000131044	-0.174863	0.149647	22.2046	0.000182478	0.574413	-0.452025	0.651251	0.807974	-0.0491427	1
ENSG00000277692	-0.0970909	0.199232	28.9807	7.88816e-06	0.810413	-0.21752	0.827803	0.914027	0.00587226	1
ENSG00000198547	-0.275865	0.226938	32.1627	1.7721e-06	0.948833	-0.579087	0.562531	0.743368	-0.335074	1
ENSG00000175730	0.167109	0.110777	16.2648	0.0026837	0.386001	0.502084	0.615608	0.782542	0.0808933	1
ENSG00000215529	0.585573	0.0474935	7.08814	0.131303	0.0978216	2.68698	0.00721016	0.0353734	0.294631	1
ENSG00000230753	-1.18137	0.427013	52.5003	1.08409e-10	1.91531	-1.80786	0.0706284	0.191028	-0.688665	1
ENSG00000272945	-0.0825656	0.177256	26.3451	2.69577e-05	0.709531	-0.19611	0.844524	0.922923	0.0931936	1
ENSG00000261582	-0.00192877	0.149474	22.0601	0.000194973	0.574263	-0.00498882	0.99602	0.998207	-0.0422818	1
ENSG00000125965	-0.136083	0.0628	9.61738	0.0473904	0.170485	-0.54303	0.587109	0.761593	-0.0868361	1
ENSG00000293413	-1.06104	0.265179	34.556	5.73047e-07	1.12598	-2.06046	0.0393549	0.125548	-0.664525	1
ENSG00000101342	0.0414648	0.0740011	11.2944	0.0234475	0.221653	0.152426	0.878851	0.941078	0.0552213	1
ENSG00000129988	1.0689	0.294049	36.9351	1.85764e-07	1.28464	1.97119	0.0487019	0.146629	0.849992	1
ENSG00000274825	0.696353	0.0994013	13.5793	0.00876615	0.321259	2.20868	0.0271968	0.0957056	0.396709	1
ENSG00000226243	-0.135352	0.225832	32.7382	1.35138e-06	0.942497	-0.28482	0.775782	0.884503	-0.0137808	1
ENSG00000101098	-0.916238	0.477912	62.1452	1.02679e-12	2.14342	-1.32536	0.185052	0.371142	-0.380682	1
ENSG00000182931	-0.399835	0.311469	43.5129	8.09825e-09	1.37467	-0.716428	0.473727	0.675004	-0.32877	1
ENSG00000149634	0.351851	0.0723229	10.6717	0.0305126	0.20826	1.30834	0.190757	0.378499	0.0427475	1
ENSG00000124140	0.299399	0.11084	16.262	0.00268705	0.38708	0.899292	0.368497	0.576209	0.325786	1
ENSG00000203999	0.567146	0.12268	17.2447	0.00173237	0.4416	1.61923	0.105398	0.252933	0.386225	1
ENSG00000124103	0.57163	0.0979596	13.9787	0.0073632	0.321919	1.82638	0.0677929	0.18554	0.261957	1
ENSG00000280387	-0.0804161	0.258836	37.15	1.67756e-07	1.10419	-0.158063	0.874407	0.938883	0.00567243	1
ENSG00000213714	0.559404	0.030461	4.97457	0.289917	0.0304428	3.20519	0.00134975	0.00987178	0.252021	1
ENSG00000226308	-0.908932	0.279515	37.4755	1.43749e-07	1.19593	-1.71921	0.0855761	0.21844	-0.487047	1
ENSG00000124253	-0.241831	0.122515	17.6526	0.00144273	0.438141	-0.690904	0.489626	0.686441	-0.689031	1
ENSG00000124256	0.915746	0.0541116	7.56373	0.108932	0.119262	3.93668	8.26179e-05	0.00104099	0.684482	1
ENSG00000278709	-0.320791	0.126518	18.5012	0.000984624	0.459407	-0.901872	0.367125	0.574825	-0.117176	1
ENSG00000254419	0.465636	0.0539721	8.05032	0.0897523	0.126517	2.0043	0.0450382	0.138328	0.130361	1
ENSG00000283078	0.0165412	0.154139	22.6446	0.000149098	0.594279	0.0421318	0.966394	0.983416	0.0250671	1
ENSG00000174403	-0.0530289	0.194528	28.2017	1.13521e-05	0.793817	-0.120232	0.904299	0.954216	-0.142898	1
ENSG00000273812	-0.0508858	0.125773	18.2471	0.00110414	0.453186	-0.143484	0.885908	0.94472	-0.0510219	1
ENSG00000101188	1.17407	0.0482653	6.5841	0.159568	0.09123	5.34411	9.08619e-08	3.70466e-06	0.637393	1
ENSG00000225978	0.292041	0.111511	16.2663	0.00268188	0.388207	0.874552	0.381818	0.589832	0.167974	1
ENSG00000101198	-0.157268	0.303308	43.1821	9.48563e-09	1.32968	-0.285561	0.775215	0.884266	-0.0740515	1
ENSG00000275620	0.321702	0.133489	19.4393	0.00064415	0.493368	0.880504	0.378586	0.586938	0.0834927	1
ENSG00000101203	-0.527564	0.294404	41.0259	2.65486e-08	1.28903	-0.972306	0.330898	0.538945	-0.348429	1
ENSG00000125531	0.483137	0.03072	5.06122	0.281073	0.032628	2.75651	0.00584217	0.0301823	0.247172	1
ENSG00000203896	0.770485	0.148623	20.4349	0.00040974	0.560267	1.99858	0.0456536	0.139757	0.277232	1
ENSG00000229299	-0.361609	0.373883	51.6232	1.65382e-10	1.67403	-0.591387	0.554261	0.737003	-0.108146	1
ENSG00000207554	0.0625227	0.253335	36.7507	2.02735e-07	1.08144	0.12422	0.901141	0.952692	0.0314884	1
ENSG00000125510	0.381341	0.0790757	11.6014	0.0205749	0.240239	1.3561	0.175068	0.357324	0.199446	1
ENSG00000290541	-0.204469	0.149322	22.7129	0.000144491	0.581786	-0.529133	0.596713	0.768876	-0.0601797	1
ENSG00000185272	-0.450036	0.102416	14.4637	0.00595322	0.333374	-1.40625	0.159649	0.335726	-0.24195	1
ENSG00000281903	0.24416	0.125504	18.6583	0.000917194	0.460391	0.689201	0.490697	0.687369	0.110773	1
ENSG00000229425	-0.0904248	0.25619	35.4241	3.80076e-07	1.04878	-0.178652	0.858211	0.930095	0.182128	1
ENSG00000226580	0.113047	0.226456	32.8325	1.29262e-06	0.945254	0.237557	0.812224	0.904909	0.0802426	1
ENSG00000260583	0.0973746	0.205585	30.1394	4.5847e-06	0.847381	0.214758	0.829956	0.915124	0.0643382	1
ENSG00000176054	0.0028494	0.194921	28.1315	1.17306e-05	0.787601	0.00645392	0.994851	0.997575	-0.000434307	1
ENSG00000188694	-0.379587	0.167532	24.1521	7.44591e-05	0.647581	-0.92739	0.353724	0.56192	-0.720489	1
ENSG00000197683	-0.47438	0.305596	43.4521	8.3374e-09	1.32098	-0.858129	0.390821	0.598522	-0.835748	1
ENSG00000184351	-0.675631	0.184382	24.3368	6.837e-05	0.675543	-1.57344	0.115617	0.269089	-0.695981	1
ENSG00000244025	-0.534613	0.151654	20.4773	0.000401904	0.536216	-1.37282	0.169809	0.35016	-0.488304	1
ENSG00000183640	-0.578613	0.102583	13.8806	0.00768604	0.319687	-1.80656	0.0708316	0.191409	-0.742459	1
ENSG00000182591	-0.619494	0.143455	20.0953	0.000478219	0.52534	-1.63561	0.101922	0.247177	-1.09403	1
ENSG00000170262	-0.0973155	0.0209977	2.80469	0.591023	0	-0.671577	0.501853	0.696143	-0.0202406	1
ENSG00000184221	0.101705	0.135468	20.6208	0.000376476	0.515364	0.276327	0.782297	0.887806	0.162997	1
ENSG00000289238	0.344094	0.115054	16.6133	0.0022975	0.405174	1.01444	0.310373	0.5175	0.18977	1
ENSG00000227456	0.0263298	0.177464	26.4444	2.57413e-05	0.714083	0.0625018	0.950163	0.976419	-0.0140073	1
ENSG00000230212	-0.702561	0.317877	43.4628	8.29468e-09	1.38355	-1.24611	0.212726	0.40568	-0.277395	1
ENSG00000233393	-0.435806	0.261232	36.9217	1.86947e-07	1.11303	-0.852668	0.393843	0.601886	-0.191294	1
ENSG00000273199	0.43348	0.397061	54.9625	3.30832e-11	1.7883	0.687924	0.491501	0.68791	0.275638	1
ENSG00000159261	0.123314	0.0817418	12.0856	0.0167257	0.250964	0.431312	0.666241	0.81834	0.18328	1
ENSG00000183145	-0.352487	0.235763	33.8544	7.98236e-07	0.980888	-0.725947	0.467871	0.669634	-0.051195	1
ENSG00000183067	-0.173491	0.138587	20.7958	0.000347602	0.529009	-0.466033	0.641192	0.800389	-0.0962225	1
ENSG00000226496	-0.425146	0.364427	49.6165	4.34187e-10	1.61747	-0.704259	0.481271	0.680582	-0.205645	1
ENSG00000236384	0.511267	0.0215947	2.22453	0.694541	0	3.47916	0.000502992	0.00445863	0.291829	1
ENSG00000225431	0.579584	0.177154	24.5075	6.31848e-05	0.706208	1.37702	0.168506	0.348523	0.580778	1
ENSG00000230061	0.585931	0.0494302	7.39241	0.116548	0.107238	2.63542	0.00840322	0.0396954	0.324582	1
ENSG00000274225	0.0968517	0.151215	21.9414	0.000205879	0.575201	0.249063	0.803312	0.899956	0.0350125	1
ENSG00000235890	-0.442071	0.189809	27.3685	1.67439e-05	0.764268	-1.01469	0.310253	0.51744	-0.21641	1
ENSG00000182912	-0.200764	0.254775	37.0207	1.78367e-07	1.08873	-0.397748	0.690816	0.833346	-0.0817105	1
ENSG00000215455	-0.443747	0.18212	26.7562	2.22676e-05	0.73271	-1.03982	0.298426	0.505372	-0.472197	1
ENSG00000205445	-0.556664	0.233275	33.5413	9.25359e-07	0.975638	-1.15255	0.249096	0.449795	-0.542288	1
ENSG00000212935	-0.432854	0.176745	25.9367	3.25884e-05	0.703064	-1.0296	0.303199	0.510598	-0.698789	1
ENSG00000215454	-0.743719	0.297586	41.3272	2.29955e-08	1.28099	-1.36334	0.172777	0.354197	-0.838765	1
ENSG00000241123	-0.323205	0.18443	27.0025	1.98555e-05	0.740049	-0.752597	0.451692	0.655441	-0.672348	1
ENSG00000272804	-0.462967	0.202306	29.4569	6.31253e-06	0.829563	-1.02931	0.303334	0.510598	-0.773516	1
ENSG00000221859	-0.23117	0.115835	17.3783	0.00163168	0.41377	-0.679223	0.496996	0.692561	-0.331254	1
ENSG00000221864	-0.463046	0.130676	18.4033	0.00102906	0.460206	-1.28093	0.200218	0.390678	-0.505789	1
ENSG00000187175	-0.300997	0.434627	57.9219	7.92468e-12	1.93047	-0.456567	0.647982	0.80565	-0.668593	1
ENSG00000189169	-0.335024	0.169315	25.0764	4.85612e-05	0.672454	-0.814195	0.415533	0.622298	-0.46748	1
ENSG00000236519	-0.234584	0.298663	40.3608	3.64494e-08	1.25155	-0.429247	0.667743	0.819324	-0.0430302	1
ENSG00000273027	-0.129374	0.283417	41.0255	2.65532e-08	1.2249	-0.243015	0.807994	0.902284	0.0447429	1
ENSG00000272825	0.967903	0.0940887	12.8598	0.0119815	0.30743	3.15546	0.00160244	0.0112893	0.657524	1
ENSG00000276529	0.623855	0.0972103	13.9841	0.00734596	0.322772	2.00091	0.0454021	0.139212	0.209339	1
ENSG00000288885	0.372225	0.0969441	14.0808	0.00704153	0.31881	1.19549	0.231896	0.428994	0.148025	1
ENSG00000280604	0.550229	0.0449009	6.77519	0.148256	0.0872806	2.59667	0.00941336	0.0432998	0.378699	1
ENSG00000289224	0.596252	0.0243033	4.25278	0.372876	0.00790793	3.8247	0.000130932	0.00150596	0.367206	1
ENSG00000224413	1.34285	0.204838	25.0274	4.96745e-05	0.831921	2.96703	0.00300692	0.0183566	0.717495	1
ENSG00000160282	-0.0503417	0.166436	24.3529	6.7864e-05	0.651821	-0.123397	0.901793	0.952829	-0.0216609	1
ENSG00000241717	0.430271	0.281047	39.2464	6.19583e-08	1.22643	0.81162	0.417009	0.623849	0.188662	1
ENSG00000273442	0.117486	0.149013	22.1314	0.000188701	0.57368	0.304351	0.76086	0.875875	0.00420198	1
ENSG00000182902	-0.719584	0.162543	22.3015	0.000174539	0.630548	-1.78483	0.0742889	0.197704	-1.13755	1
ENSG00000269220	0.939554	0.0676647	9.2773	0.0545299	0.180662	3.61194	0.000303916	0.00295899	0.563132	1
ENSG00000270393	-1.04061	0.201522	26.2863	2.77041e-05	0.801352	-2.31807	0.0204453	0.0770977	-0.603718	1
ENSG00000272682	-1.18858	0.380332	47.437	1.23652e-09	1.68824	-1.92728	0.0539446	0.157909	-0.458331	1
ENSG00000063515	0.551324	0.0440497	6.7214	0.151364	0.084883	2.62685	0.00861795	0.0404296	0.334587	1
ENSG00000273300	0.391426	0.0213612	3.11173	0.539305	0	2.67816	0.00740281	0.0361236	0.236944	1
ENSG00000234409	0.20428	0.101476	15.3905	0.00395622	0.350391	0.641276	0.521343	0.711836	0.130792	1
ENSG00000273343	-0.204069	0.171368	24.564	6.1555e-05	0.672494	-0.492961	0.62204	0.787049	-0.179151	1
ENSG00000223553	-0.441032	0.105677	15.401	0.00393784	0.359573	-1.35668	0.174882	0.357141	-0.223774	1
ENSG00000183773	0.308155	0.0748032	11.0394	0.026125	0.219788	1.1267	0.259869	0.461975	0.139433	1
ENSG00000099957	-1.02643	0.527749	65.491	2.02778e-13	2.4094	-1.41291	0.157683	0.332781	-0.349497	1
ENSG00000161180	-0.331289	0.320628	44.7031	4.58314e-09	1.40782	-0.585068	0.558502	0.739677	-0.0838786	1
ENSG00000211640	-0.0925502	0.0371791	5.96157	0.202037	0.0592422	-0.479986	0.631238	0.793466	-0.0429091	1
ENSG00000211653	0.0294221	0.170256	24.5743	6.12606e-05	0.66977	0.0713054	0.943155	0.973496	0.111351	1
ENSG00000211659	-0.16973	0.0708384	10.5306	0.0323779	0.200624	-0.637711	0.523662	0.713502	0.0152058	1
ENSG00000211662	-0.0332054	0.0582797	8.83146	0.0654531	0.147321	-0.137547	0.890599	0.947252	0.021017	1
ENSG00000211663	0.389585	0.360857	47.9479	9.67703e-10	1.60735	0.648537	0.516638	0.707947	0.348082	1
ENSG00000211666	-0.214262	0.0878767	12.9662	0.0114424	0.278047	-0.722783	0.469813	0.671455	0.016495	1
ENSG00000278196	0.740855	0.146898	20.3574	0.000424453	0.564264	1.93297	0.0532402	0.156501	0.599204	1
ENSG00000211673	0.448532	0.374686	49.2552	5.16501e-10	1.67889	0.732756	0.463707	0.666098	0.389093	1
ENSG00000211679	0.208743	0.0675972	10.1599	0.0378182	0.189851	0.802874	0.422048	0.628285	0.0938933	1
ENSG00000272733	-0.504986	0.276133	37.7962	1.23442e-07	1.17723	-0.960993	0.336555	0.544871	-0.234822	1
ENSG00000189269	-0.142403	0.186129	26.737	2.24675e-05	0.743755	-0.330074	0.741344	0.86485	-0.109084	1
ENSG00000290958	-0.372506	0.212671	30.452	3.95951e-06	0.872946	-0.807754	0.419232	0.625408	-0.11111	1
ENSG00000099958	-0.208932	0.166145	24.9509	5.14658e-05	0.659497	-0.512581	0.608245	0.777045	-0.021872	1
ENSG00000272973	-0.177725	0.317682	44.5707	4.88286e-09	1.38993	-0.31532	0.752519	0.871034	-0.0679961	1
ENSG00000218537	0.0485914	0.0331301	5.48721	0.240856	0.0444396	0.266961	0.789499	0.892021	0.0907682	1
ENSG00000272787	-0.0866795	0.12215	18.6819	0.000907468	0.450692	-0.24801	0.804126	0.900423	0.00236235	1
ENSG00000290696	0.706078	0.0798656	11.4741	0.0217221	0.244711	2.49846	0.0124733	0.0533897	0.31076	1
ENSG00000178803	-0.827407	0.249739	32.0158	1.89893e-06	1.03077	-1.65568	0.0977868	0.240426	-1.10577	1
ENSG00000100031	-0.00668245	0.071569	10.7834	0.0291091	0.207211	-0.0249789	0.980072	0.990491	0.0437662	1
ENSG00000206069	-0.157483	0.247974	35.8845	3.05644e-07	1.06211	-0.316249	0.751814	0.870611	-0.121615	1
ENSG00000100053	0.0910957	0.0630262	9.45418	0.0506972	0.167214	0.362859	0.716711	0.84988	0.0912884	1
ENSG00000244752	0.519917	0.102202	14.7159	0.00532826	0.345225	1.62632	0.103882	0.25042	0.327107	1
ENSG00000231466	0.214943	0.0878067	13.0608	0.0109824	0.281061	0.725369	0.468226	0.669859	0.111866	1
ENSG00000133454	-0.162599	0.23155	33.0571	1.16277e-06	0.971171	-0.337905	0.735435	0.86147	-0.493556	1
ENSG00000100122	0.345892	0.0906678	13.2769	0.0099992	0.291723	1.14872	0.250671	0.451496	0.219274	1
ENSG00000272858	0.168834	0.220085	32.2222	1.72309e-06	0.918476	0.359886	0.718932	0.851034	0.128442	1
ENSG00000273216	1.08473	0.0775805	10.3489	0.0349428	0.224732	3.89444	9.84264e-05	0.00120432	0.522031	1
ENSG00000225465	-0.135582	0.193037	28.1637	1.15554e-05	0.781218	-0.30859	0.757634	0.874042	-0.0167232	1
ENSG00000099985	1.12967	0.226762	27.6678	1.45637e-05	0.936945	2.37229	0.0176784	0.0692271	1.02281	1
ENSG00000279699	-0.1206	0.130855	19.5457	0.000613817	0.488896	-0.33339	0.73884	0.863849	-0.129437	1
ENSG00000225774	0.177918	0.108798	15.8357	0.00324777	0.37486	0.539398	0.589612	0.763516	-0.360335	1
ENSG00000235989	0.366154	0.106023	15.7364	0.00339411	0.36754	1.12451	0.260797	0.463189	0.169747	1
ENSG00000273387	-0.531025	0.305742	42.2559	1.47633e-08	1.30271	-0.960368	0.33687	0.54509	-0.225138	1
ENSG00000228839	0.273574	0.0917524	13.4373	0.00932527	0.296506	0.903163	0.366439	0.574309	0.128454	1
ENSG00000128254	0.0428412	0.315121	45.0282	3.92262e-09	1.38472	0.0763172	0.939167	0.971617	0.00279293	1
ENSG00000100191	-0.145305	0.0773442	11.5139	0.0213567	0.231758	-0.522476	0.601339	0.772365	-0.0718108	1
ENSG00000205853	-0.457781	0.308204	42.4006	1.37777e-08	1.34783	-0.824591	0.409604	0.61649	-0.163843	1
ENSG00000185666	0.0149067	0.151346	22.5369	0.000156662	0.587338	0.0383174	0.969435	0.985495	-0.0629659	1
ENSG00000286592	-0.246891	0.224087	32.802	1.31131e-06	0.929203	-0.521551	0.601983	0.773029	-0.0109069	1
ENSG00000100302	0.350885	0.0464122	7.12623	0.129366	0.096125	1.62873	0.103371	0.249734	0.118017	1
ENSG00000279805	0.44863	0.0690031	10.0128	0.0402131	0.190724	1.70787	0.0876612	0.222484	0.196334	1
ENSG00000287236	-0.0232004	0.141978	20.6464	0.000372102	0.531896	-0.0615723	0.950903	0.976811	-0.0524197	1
ENSG00000272582	0.0596935	0.130807	19.301	0.00068581	0.483747	0.165049	0.868906	0.935654	-0.0220732	1
ENSG00000168135	-0.0498459	0.205208	29.6722	5.70703e-06	0.843236	-0.110035	0.912381	0.958049	-0.151704	1
ENSG00000230149	0.811792	0.0367721	5.554	0.235023	0.0507564	4.23337	2.30219e-05	0.000370539	0.353697	1
ENSG00000273096	-0.227422	0.184958	27.0899	1.90639e-05	0.741568	-0.528806	0.59694	0.769048	-0.016982	1
ENSG00000225450	0.713472	0.0223101	3.08693	0.543385	0	4.77668	1.78216e-06	4.5471e-05	0.256738	1
ENSG00000100298	1.44406	0.417894	46.8471	1.64095e-09	1.88427	2.23384	0.0254939	0.0912217	1.07056	1
ENSG00000100346	1.14475	0.243004	30.8338	3.30998e-06	1.02604	2.32222	0.0202212	0.0764761	0.653672	1
ENSG00000172346	-0.321404	0.0607332	8.81167	0.0659832	0.150091	-1.30418	0.192172	0.380208	-0.207139	1
ENSG00000234965	-0.312723	0.077931	11.3943	0.0224719	0.229713	-1.12022	0.262619	0.46538	-0.0860171	1
ENSG00000270083	0.456188	0.0506315	7.59944	0.107404	0.112178	2.02737	0.0426245	0.132988	0.203132	1
ENSG00000281538	-1.03573	0.411474	51.9932	1.38397e-10	1.82974	-1.61463	0.10639	0.254542	-0.301164	1
ENSG00000293485	-0.75988	0.246808	34.2368	6.66321e-07	1.04642	-1.52956	0.126127	0.286195	-0.408894	1
ENSG00000100227	0.348058	0.119147	17.272	0.00171128	0.423106	1.00835	0.313287	0.520343	0.17662	1
ENSG00000130540	-0.746945	0.115348	15.9705	0.00305895	0.39783	-2.1993	0.0278569	0.097289	-0.982705	1
ENSG00000221598	-0.278465	0.24308	35.0396	4.55912e-07	1.0271	-0.564802	0.572209	0.750116	-0.0959288	1
ENSG00000235091	-0.000651376	0.087509	13.3897	0.00952065	0.285948	-0.00220194	0.998243	0.999313	-0.0102267	1
ENSG00000280424	0.397036	0.205326	29.6751	5.69931e-06	0.843355	0.87621	0.380916	0.589215	0.285108	1
ENSG00000273192	0.215277	0.11888	17.5782	0.00149172	0.426631	0.624372	0.532383	0.720749	0.115953	1
ENSG00000278869	1.13245	0.0365	5.27682	0.260055	0.0441855	5.9275	3.07584e-09	1.97635e-07	0.669174	1
ENSG00000188263	0.861825	0.0680338	9.58683	0.0479933	0.186699	3.30412	0.000952735	0.00743085	0.753738	1
ENSG00000073146	0.531915	0.0216662	2.33701	0.67404	0	3.61369	0.000301866	0.00294576	0.300876	1
ENSG00000073150	-0.0487103	0.146659	21.3966	0.000264182	0.556257	-0.127194	0.898787	0.951591	-0.044548	1
ENSG00000273188	0.0273031	0.198644	29.2687	6.89376e-06	0.815942	0.0612595	0.951153	0.976822	-0.0495781	1
ENSG00000272836	-0.178322	0.153204	22.1785	0.000184675	0.588592	-0.455584	0.648689	0.806125	-0.194064	1
ENSG00000273137	-0.214229	0.173053	25.4512	4.08201e-05	0.690155	-0.514978	0.606568	0.775913	-0.117262	1
ENSG00000288871	0.19536	0.151241	22.0864	0.000192633	0.578331	0.502343	0.615427	0.782352	0.115441	1
ENSG00000273272	0.728868	0.179823	24.4036	6.62915e-05	0.719969	1.7188	0.0856501	0.218601	0.742492	1
ENSG00000205560	0.172528	0.0659836	9.8674	0.0427215	0.18071	0.671646	0.501809	0.696143	-0.00171197	1
ENSG00000254413	-0.00569523	0.133347	19.9967	0.000500144	0.500113	-0.0155962	0.987557	0.993955	0.0241472	1
ENSG00000100312	0.582046	0.0217155	0.612576	0.961656	0	3.94977	7.82259e-05	0.000995363	0.279644	1
ENSG00000205667	-0.721103	0.32226	44.692	4.60745e-09	1.41245	-1.27027	0.20399	0.395175	-0.226474	1
ENSG00000165197	-0.190209	0.179256	26.5115	2.49518e-05	0.718035	-0.449257	0.653246	0.80959	-0.00513909	1
ENSG00000130234	-0.260157	0.189632	26.8666	2.11524e-05	0.753426	-0.597421	0.550227	0.734364	-0.210826	1
ENSG00000237836	0.0406777	0.155768	23.1101	0.00012037	0.604502	0.103066	0.91791	0.960401	0.0732327	1
ENSG00000165186	-0.566645	0.0463233	6.90891	0.140781	0.0918213	-2.63276	0.00846935	0.0399257	-0.405267	1
ENSG00000102230	-0.114377	0.163457	23.7224	9.07899e-05	0.638579	-0.282903	0.777251	0.885478	-0.16513	1
ENSG00000226781	0.363242	0.154556	22.2518	0.000178569	0.592466	0.923959	0.355508	0.563836	0.20107	1
ENSG00000147041	-0.701131	0.182054	25.6246	3.7667e-05	0.726297	-1.64323	0.100335	0.244576	-0.436137	1
ENSG00000289127	0.236847	0.0731487	10.8791	0.0279569	0.212686	0.875718	0.381183	0.589215	0.250285	1
ENSG00000288856	1.12594	0.0533526	7.13449	0.128949	0.110843	4.8746	1.09031e-06	2.99683e-05	0.506472	1
ENSG00000228847	0.214806	0.202337	29.3508	6.63389e-06	0.826348	0.477539	0.632979	0.794704	0.121976	1
ENSG00000124479	-0.406876	0.257323	36.0725	2.79594e-07	1.08788	-0.80209	0.422501	0.628655	-0.181257	1
ENSG00000008056	0.540574	0.0499333	7.43527	0.114598	0.108407	2.41913	0.0155576	0.0629302	0.307634	1
ENSG00000102145	1.26335	0.156077	19.6322	0.000590193	0.596151	3.19782	0.0013847	0.0100704	0.539133	1
ENSG00000102001	-0.357209	0.219831	31.5925	2.31734e-06	0.911761	-0.761866	0.44614	0.650444	-0.123057	1
ENSG00000230216	0.508185	0.0953493	13.7219	0.00823778	0.311151	1.64575	0.099816	0.243741	0.204421	1
ENSG00000102313	0.0287025	0.0265803	4.64724	0.325444	0.0193942	0.176052	0.860253	0.931346	-0.0463309	1
ENSG00000158571	0.117618	0.166469	24.8052	5.50577e-05	0.660632	0.288276	0.773136	0.883143	0.00295755	1
ENSG00000288739	-0.689718	0.418211	54.1729	4.84184e-11	1.86942	-1.06653	0.286183	0.492089	-0.268958	1
ENSG00000198881	-0.405125	0.324788	44.7409	4.50093e-09	1.42394	-0.710869	0.477165	0.677329	-0.220123	1
ENSG00000260118	-0.335021	0.291766	41.5596	2.0583e-08	1.27786	-0.620232	0.535105	0.722736	-0.108531	1
ENSG00000130054	-0.371172	0.225157	32.9009	1.25163e-06	0.939026	-0.782228	0.434081	0.640026	-0.115719	1
ENSG00000286077	-1.53851	0.361755	41.2662	2.36747e-08	1.58581	-2.55796	0.0105288	0.0470984	-1.94114	1
ENSG00000228427	0.610989	0.230075	30.6793	3.55889e-06	0.958812	1.27379	0.202737	0.393624	0.382036	1
ENSG00000147166	0.867835	0.0523233	7.39838	0.116274	0.112547	3.79393	0.000148281	0.00166646	0.347466	1
ENSG00000291017	1.28164	0.179943	22.3459	0.000171018	0.715106	3.02133	0.0025167	0.016024	0.764058	1
ENSG00000147145	0.4541	0.0616242	9.11764	0.0582253	0.16026	1.82926	0.0673603	0.184795	0.228273	1
ENSG00000289132	0.772186	0.0571184	8.20294	0.0844209	0.137604	3.23098	0.00123367	0.00921079	0.374911	1
ENSG00000073905	0.603339	0.0864202	12.1227	0.0164619	0.264617	2.05236	0.0401347	0.127423	0.265019	1
ENSG00000007952	-0.264721	0.229621	32.9042	1.24964e-06	0.964009	-0.552438	0.580648	0.756918	-0.225887	1
ENSG00000126950	-0.38899	0.200891	28.6331	9.28011e-06	0.81835	-0.867877	0.385462	0.593301	-0.189632	1
ENSG00000102385	0.0484555	0.0927047	13.6898	0.00835399	0.301926	0.159145	0.873555	0.938519	-0.0901865	1
ENSG00000158164	-0.519559	0.227574	32.8703	1.26976e-06	0.951487	-1.08912	0.276103	0.481214	-0.230083	1
ENSG00000172476	-0.310397	0.250736	36.0216	2.86421e-07	1.06829	-0.619882	0.535335	0.722921	-0.102358	1
ENSG00000166707	0.423178	0.0815562	11.7995	0.0189063	0.247877	1.48182	0.138389	0.304915	0.149528	1
ENSG00000123572	0.0345845	0.151685	22.4807	0.000160756	0.586388	0.0887994	0.929241	0.966655	-0.0595766	1
ENSG00000147234	-0.285789	0.253378	35.901	3.03265e-07	1.06923	-0.567755	0.570202	0.749029	-0.205384	1
ENSG00000237863	-0.81231	0.253751	34.2811	6.52541e-07	1.06517	-1.61257	0.106839	0.255267	-0.482154	1
ENSG00000077279	-0.329856	0.286739	40.1606	4.00973e-08	1.22497	-0.616001	0.537894	0.724781	-0.333259	1
ENSG00000123496	1.7554	0.444877	46.7568	1.71355e-09	2.00205	2.63183	0.00849273	0.0400104	1.40166	1
ENSG00000250995	0.899175	0.344582	46.3717	2.06094e-09	1.51166	1.53179	0.125575	0.285235	0.437224	1
ENSG00000252147	0.574123	0.122076	17.4082	0.00160992	0.436624	1.6432	0.100341	0.244576	0.34341	1
ENSG00000226532	0.228175	0.173409	25.1735	4.64253e-05	0.684106	0.54794	0.583733	0.759048	0.132879	1
ENSG00000198354	0.206487	0.122838	18.0416	0.00121119	0.443404	0.58915	0.55576	0.737864	0.103651	1
ENSG00000287024	0.283477	0.11855	17.1309	0.00182295	0.41968	0.823316	0.410329	0.617089	0.0893361	1
ENSG00000147255	0.140576	0.0939421	13.2548	0.0100954	0.294	0.458651	0.646485	0.804541	0.0356884	1
ENSG00000213468	0.111539	0.134228	19.5953	0.000600142	0.495461	0.304443	0.760791	0.875873	0.0703457	1
ENSG00000165694	-0.410149	0.289722	40.056	4.21443e-08	1.26319	-0.761993	0.446064	0.65044	-0.450113	1
ENSG00000171004	-0.2935	0.124789	18.1134	0.00117268	0.449833	-0.830845	0.406061	0.613075	-0.163978	1
ENSG00000203952	-0.456734	0.198568	28.8025	8.57384e-06	0.810622	-1.02497	0.305379	0.512536	-0.170657	1
ENSG00000223749	0.511385	0.0937428	13.7286	0.00821349	0.308167	1.67024	0.0948721	0.235184	0.259751	1
ENSG00000214748	0.330736	0.121251	17.7959	0.00135275	0.436694	0.949813	0.342207	0.550497	0.151321	1
ENSG00000238039	-0.50622	0.403291	54.2954	4.56405e-11	1.80719	-0.797131	0.425375	0.631705	-0.20015	1
ENSG00000185247	-1.45613	0.31405	36.7611	2.01742e-07	1.35096	-2.59836	0.00936694	0.0431354	-2.07445	1
ENSG00000234825	1.05794	0.0749554	9.77557	0.0443828	0.204372	3.86419	0.000111458	0.00133386	0.362993	1
ENSG00000235961	-0.00457504	0.110162	16.209	0.0027512	0.38279	-0.0137841	0.989002	0.994553	-0.0484719	1
ENSG00000189420	1.67389	0.0285179	2.87487	0.578979	0	9.91217	0	0	0.735263	1
ENSG00000130829	-0.0798601	0.21073	30.8902	3.22346e-06	0.868357	-0.173967	0.861891	0.932043	0.0544144	1
ENSG00000130822	0.162912	0.0946674	13.7522	0.00812939	0.307058	0.529484	0.59647	0.768715	-0.0143756	1
ENSG00000155961	0.857418	0.339195	43.4429	8.37393e-09	1.50528	1.4722	0.140966	0.308929	0.54559	1
ENSG00000235001	1.49525	0.0785046	9.40976	0.0516348	0.21245	5.33663	9.46906e-08	3.82854e-06	0.685755	1
ENSG00000286009	0.168207	0.121273	18.0413	0.00121137	0.439657	0.483017	0.629083	0.791879	0.123421	1
ENSG00000291031	0.261004	0.116753	16.9956	0.00193679	0.411926	0.763858	0.444952	0.649609	0.0194688	1
ENSG00000293187	-0.0252615	0.170079	25.1245	4.74911e-05	0.675867	-0.0612539	0.951157	0.976822	0.000473916	1
ENSG00000271806	0.027546	0.15998	23.6504	9.38506e-05	0.626907	0.0688695	0.945093	0.974326	-0.00562974	1
ENSG00000224387	0.0334163	0.165294	24.465	6.44381e-05	0.652878	0.0821921	0.934494	0.969046	0.0104349	1
ENSG00000229393	-0.441226	0.110636	16.1688	0.00280084	0.387132	-1.32651	0.184669	0.370612	-0.261926	1
ENSG00000272153	0.0255835	0.165564	24.4938	6.35836e-05	0.653966	0.0628749	0.949866	0.976277	0.0153897	1
ENSG00000231868	0.0649876	0.194896	28.4915	9.9149e-06	0.794461	0.147207	0.882969	0.943262	0.037737	1
ENSG00000227950	0.320508	0.129089	19.0595	0.000765075	0.475775	0.892058	0.372362	0.579778	0.156132	1
ENSG00000226545	0.106415	0.156031	23.1453	0.000118437	0.607946	0.269401	0.787621	0.890883	0.0673436	1
ENSG00000225602	0.163597	0.0798459	12.055	0.0169468	0.247759	0.578959	0.562617	0.743397	0.160603	1
ENSG00000288927	-0.0512393	0.216229	30.9565	3.12459e-06	0.889647	-0.110191	0.912258	0.957979	-0.0330304	1
ENSG00000204464	0.0822165	0.150832	22.3319	0.00017212	0.581583	0.211696	0.832344	0.916714	0.0454387	1
ENSG00000187144	0.0855282	0.19702	28.6919	9.02861e-06	0.804033	0.192688	0.847203	0.92454	0.0110349	1
ENSG00000280222	-0.0516935	0.153292	22.5621	0.000154859	0.590393	-0.132031	0.89496	0.949751	-0.0506995	1
ENSG00000179002	0.719789	0.0286549	4.69424	0.320133	0.0220119	4.25212	2.11754e-05	0.000346039	0.606126	1
ENSG00000235112	0.500568	0.228132	31.6556	2.24953e-06	0.929307	1.04802	0.294629	0.501329	0.141156	1
ENSG00000236936	-0.00233399	0.126186	18.7167	0.000893328	0.461322	-0.00657041	0.994758	0.997575	-0.0666864	1
ENSG00000271428	0.24663	0.176861	25.8735	3.35589e-05	0.705081	0.586448	0.557575	0.739035	0.0799984	1
ENSG00000240553	0.129253	0.0731843	11.0799	0.0256801	0.216515	0.477785	0.632803	0.794621	0.127873	1
ENSG00000229010	-0.202682	0.0986056	14.6945	0.00537854	0.330569	-0.645454	0.518633	0.7095	0.00112142	1
ENSG00000289014	0.0168632	0.163216	23.9068	8.33864e-05	0.637473	0.0417407	0.966705	0.983576	0.0243859	1
ENSG00000232298	0.54703	0.239486	32.663	1.4001e-06	0.97183	1.11782	0.263645	0.466557	0.226461	1
ENSG00000223583	-0.0487649	0.172711	25.445	4.09382e-05	0.687516	-0.117341	0.90659	0.955278	-0.00851247	1
ENSG00000237329	0.308764	0.176271	25.6339	3.75047e-05	0.699509	0.73542	0.462084	0.664431	0.123811	1
ENSG00000121764	0.134929	0.0659591	10.1158	0.0385211	0.185169	0.525374	0.599323	0.770662	0.0730932	1
ENSG00000269967	-0.217649	0.220232	30.0872	4.69833e-06	0.872433	-0.463786	0.642801	0.801665	-0.00917992	1
ENSG00000271554	0.132611	0.14872	21.279	0.000278775	0.558892	0.343871	0.730944	0.858594	0.0959049	1
ENSG00000231849	0.219525	0.153322	22.6725	0.000147202	0.593459	0.560638	0.575044	0.75225	0.113405	1
ENSG00000232273	-0.132534	0.144625	21.1983	0.000289255	0.545575	-0.348503	0.727463	0.856663	-0.0922678	1
ENSG00000284623	0.252718	0.149185	21.9716	0.00020305	0.571511	0.654294	0.512923	0.705186	0.219793	1
ENSG00000286552	0.192658	0.176078	25.8081	3.4592e-05	0.701353	0.45913	0.646141	0.804358	0.140613	1
ENSG00000215895	-0.0186029	0.153629	22.6826	0.000146518	0.595935	-0.0474617	0.962145	0.981295	-0.0540433	1
ENSG00000206654	0.119856	0.108511	16.3639	0.00256781	0.382414	0.36385	0.71597	0.84939	0.0710081	1
ENSG00000222378	-0.233873	0.14239	21.0725	0.00030636	0.542438	-0.619785	0.535399	0.722927	-0.0656102	1
ENSG00000217897	0.0498424	0.18009	26.4501	2.56739e-05	0.72267	0.11745	0.906503	0.955269	0.027187	1
ENSG00000228060	0.180997	0.129063	19.0831	0.000756951	0.475203	0.503815	0.614392	0.781855	0.0524669	1
ENSG00000230881	0.148154	0.179104	25.9257	3.27558e-05	0.711478	0.350074	0.726283	0.855691	0.13266	1
ENSG00000288955	0.350372	0.112695	16.62	0.00229069	0.397317	1.0437	0.296623	0.503291	0.1125	1
ENSG00000224751	0.0913969	0.0813452	12.3929	0.0146565	0.255676	0.320454	0.748624	0.868892	0.0500966	1
ENSG00000188396	0.512976	0.0216625	3.24694	0.517383	0	3.48532	0.000491543	0.00436976	0.208666	1
ENSG00000269956	0.180324	0.1327	19.7773	0.00055256	0.495845	0.495014	0.62059	0.786269	0.0829997	1
ENSG00000224986	-0.00600564	0.163368	23.9097	8.3273e-05	0.637591	-0.0148585	0.988145	0.994221	-0.0456932	1
ENSG00000237130	0.233662	0.1356	20.1266	0.000471466	0.508777	0.63454	0.525729	0.715247	0.12272	1
ENSG00000236434	-0.0172118	0.18863	27.3652	1.67698e-05	0.7587	-0.0396296	0.968388	0.984717	0.0243917	1
ENSG00000261664	0.483178	0.215132	29.5827	5.95128e-06	0.855286	1.04173	0.297538	0.504216	0.307685	1
ENSG00000211452	0.11695	0.144509	21.39	0.00026499	0.550842	0.307648	0.75835	0.874499	0.0729659	1
ENSG00000225632	0.141614	0.0661031	10.1712	0.0376399	0.186447	0.550802	0.58177	0.757748	0.123108	1
ENSG00000223956	-0.0235474	0.159163	23.3899	0.000105823	0.622063	-0.0590232	0.952934	0.977628	-0.0552528	1
ENSG00000236776	0.319252	0.103342	15.3081	0.00410313	0.354128	0.993102	0.32066	0.528406	0.136445	1
ENSG00000237853	-0.0426257	0.22939	32.7623	1.33612e-06	0.954989	-0.0889988	0.929083	0.966572	0.00270962	1
ENSG00000132855	0.297502	0.154779	22.6499	0.000148738	0.59708	0.756195	0.449532	0.653079	0.110173	1
ENSG00000278967	0.38318	0.181631	26.1212	2.99131e-05	0.720865	0.899098	0.3686	0.576261	0.143153	1
ENSG00000213703	0.183369	0.223888	32.1723	1.76409e-06	0.93076	0.387535	0.698361	0.838162	0.13703	1
ENSG00000177452	0.0860479	0.194546	28.3981	1.03571e-05	0.791936	0.195087	0.845325	0.923551	0.0207595	1
ENSG00000228056	0.0974823	0.15244	22.5742	0.000154001	0.589518	0.249676	0.802838	0.899679	0.0527442	1
ENSG00000233877	0.137848	0.186277	27.2802	1.74467e-05	0.752234	0.319389	0.749431	0.869319	0.0669859	1
ENSG00000235079	0.0531105	0.15724	23.2473	0.000113005	0.612548	0.133937	0.893453	0.948979	0.0440041	1
ENSG00000227016	-0.478935	0.202092	28.0382	1.22524e-05	0.803001	-1.06537	0.286707	0.492458	-0.400025	1
ENSG00000225087	-0.515286	0.132844	18.9282	0.000811878	0.484382	-1.41377	0.157431	0.332513	-0.417285	1
ENSG00000235927	0.0267315	0.146949	21.6013	0.000240572	0.55913	0.0697333	0.944406	0.973968	0.0206396	1
ENSG00000213540	0.00901137	0.164187	24.2051	7.26591e-05	0.645326	0.0222393	0.982257	0.991671	0.0372895	1
ENSG00000285210	-0.183633	0.153909	22.2703	0.000177054	0.584259	-0.468078	0.639729	0.799352	-0.0751697	1
ENSG00000237505	0.381042	0.105099	15.5058	0.00375936	0.361458	1.17537	0.239847	0.438591	0.170837	1
ENSG00000231992	-0.600211	0.0795055	11.4188	0.022239	0.237758	-2.12866	0.0332828	0.11098	-0.569229	1
ENSG00000228852	-0.0233038	0.226009	32.4123	1.57556e-06	0.940455	-0.049019	0.960904	0.980845	-0.0144325	1
ENSG00000232878	0.0172053	0.185276	27.054	1.93852e-05	0.745598	0.0399717	0.968116	0.984603	0.0134733	1
ENSG00000228057	0.294491	0.169784	24.7338	5.69058e-05	0.66773	0.7147	0.474794	0.675662	0.121332	1
ENSG00000235777	0.341565	0.152498	22.2613	0.000177791	0.584409	0.874664	0.381757	0.589804	0.201261	1
ENSG00000270911	0.470337	0.224277	31.3177	2.63686e-06	0.914273	0.993156	0.320634	0.528406	0.196411	1
ENSG00000234332	0.149933	0.218338	31.4819	2.44106e-06	0.904975	0.320871	0.748308	0.868755	0.0930069	1
ENSG00000233337	0.155326	0.0724411	10.963	0.0269836	0.213053	0.5771	0.563872	0.744299	0.114658	1
ENSG00000215867	-0.0470208	0.174941	24.9733	5.09362e-05	0.681577	-0.11242	0.91049	0.957319	-0.0252214	1
ENSG00000232558	-0.167801	0.151631	22.6129	0.000151285	0.588048	-0.430924	0.666523	0.818482	-0.0333393	1
ENSG00000229020	0.385357	0.204399	29.1716	7.2142e-06	0.828606	0.85236	0.394014	0.601971	0.212327	1
ENSG00000232450	0.296938	0.153864	22.5675	0.000154479	0.592932	0.757003	0.449048	0.652762	0.150395	1
ENSG00000226167	-0.00673168	0.136232	20.1524	0.000465975	0.509048	-0.0182382	0.985449	0.993129	-0.00800386	1
ENSG00000226984	0.111573	0.17953	26.3924	2.63713e-05	0.720326	0.263325	0.7923	0.894074	0.0553455	1
ENSG00000225650	0.267906	0.178369	26.0137	3.1444e-05	0.711514	0.634341	0.525858	0.715247	0.0988406	1
ENSG00000201900	0.259524	0.165656	24.2711	7.04781e-05	0.650063	0.637638	0.523709	0.713502	0.119005	1
ENSG00000224238	-0.0506265	0.183171	26.3458	2.69494e-05	0.726274	-0.11829	0.905838	0.954977	-0.0215047	1
ENSG00000240244	-0.0223357	0.185665	27.0587	1.93427e-05	0.746348	-0.0518364	0.958659	0.980044	-0.00048117	1
ENSG00000293296	0.0907394	0.0803135	12.238	0.0156663	0.250856	0.320185	0.748828	0.868937	0.0681691	1
ENSG00000179571	-0.0464419	0.213888	30.8747	3.2469e-06	0.883527	-0.100419	0.920012	0.961569	-0.0226379	1
ENSG00000225871	0.00321159	0.106111	15.8077	0.00328841	0.366355	0.00985914	0.992134	0.996111	0.0233702	1
ENSG00000289288	-0.0288349	0.161011	23.8592	8.5235e-05	0.631983	-0.0718607	0.942713	0.973367	0.0388683	1
ENSG00000207606	-0.234883	0.177861	25.8874	3.3342e-05	0.708838	-0.556942	0.577567	0.754103	-0.100259	1
ENSG00000159409	-0.118945	0.180996	26.4488	2.56891e-05	0.724856	-0.279584	0.779797	0.88659	-0.105838	1
ENSG00000289062	0.250755	0.155034	22.8031	0.000138627	0.599786	0.636849	0.524224	0.714004	0.206641	1
ENSG00000229699	-0.0663337	0.138501	19.951	0.000510653	0.508529	-0.178241	0.858534	0.930256	-0.0649962	1
ENSG00000231827	0.0591978	0.154195	22.5979	0.000152331	0.593821	0.150754	0.880169	0.941792	0.0605585	1
ENSG00000289103	0.141649	0.193995	28.352	1.05829e-05	0.789685	0.321601	0.747755	0.868647	0.0627294	1
ENSG00000227773	0.0755528	0.16582	24.5118	6.30565e-05	0.655162	0.185538	0.852807	0.927359	0.0357801	1
ENSG00000234937	0.126677	0.174491	25.6656	3.69566e-05	0.695693	0.303258	0.761693	0.876213	0.0750685	1
ENSG00000287624	0.0332356	0.162783	24.0354	7.85804e-05	0.639086	0.0823757	0.934348	0.969046	0.0162365	1
ENSG00000177807	0.342519	0.188753	27.1797	1.82834e-05	0.755824	0.788383	0.430473	0.636427	0.163501	1
ENSG00000202078	-0.142522	0.192918	27.7847	1.37909e-05	0.775693	-0.324486	0.74557	0.867588	-0.0545827	1
ENSG00000293219	-0.0396797	0.172477	25.3296	4.31858e-05	0.684585	-0.0955438	0.923883	0.963818	-0.0115763	1
ENSG00000285636	0.0417132	0.107442	16.1453	0.00283031	0.375816	0.127258	0.898736	0.951591	0.0276176	1
ENSG00000225272	0.391207	0.0509227	7.76763	0.100471	0.11559	1.73361	0.0829874	0.213358	0.26541	1
ENSG00000143195	0.0379622	0.159233	23.2762	0.000111513	0.617175	0.0951338	0.924209	0.963928	0.00087818	1
ENSG00000289466	0.554788	0.021809	3.7776	0.43694	0	3.75672	0.000172155	0.00187969	0.324603	1
ENSG00000226552	0.486412	0.0216141	3.42601	0.489218	0	3.30853	0.000937855	0.00734279	0.360432	1
ENSG00000231615	0.0840709	0.1118	16.8456	0.00207113	0.397833	0.251435	0.801478	0.899057	0.0536859	1
ENSG00000231378	0.164173	0.147778	21.9542	0.000204669	0.568107	0.427069	0.669329	0.819958	0.0849667	1
ENSG00000273062	0.616474	0.24422	32.7684	1.33227e-06	0.982933	1.24745	0.212232	0.405027	0.251979	1
ENSG00000223450	-0.0436822	0.16137	23.5155	9.98735e-05	0.625207	-0.108741	0.913408	0.958553	-0.0307164	1
ENSG00000251520	0.121353	0.164989	24.4195	6.58061e-05	0.651149	0.29876	0.765123	0.878183	0.0750621	1
ENSG00000270711	0.000732146	0.162834	24.0741	7.7188e-05	0.640042	0.00181437	0.998552	0.999412	0.0285939	1
ENSG00000198216	-0.204198	0.0816548	12.3273	0.0150762	0.254587	-0.714597	0.474858	0.675683	-0.0357943	1
ENSG00000224468	-0.291906	0.272232	36.5451	2.23498e-07	1.11971	-0.559465	0.575844	0.752937	-0.12046	1
ENSG00000286655	0.160211	0.152658	22.6376	0.000149584	0.591331	0.410045	0.681773	0.827632	0.0921484	1
ENSG00000116703	0.169407	0.206647	29.9861	4.92648e-06	0.849541	0.372664	0.709398	0.845169	0.0572932	1
ENSG00000213046	0.333116	0.192432	27.7825	1.38048e-05	0.775989	0.759376	0.447627	0.651528	0.170291	1
ENSG00000232824	0.292121	0.230233	32.6626	1.40037e-06	0.954829	0.608807	0.542653	0.728633	0.167877	1
ENSG00000261573	0.115724	0.169737	24.9805	5.07659e-05	0.672306	0.280889	0.778795	0.886004	0.0383674	1
ENSG00000230280	0.0898065	0.189291	27.702	1.43334e-05	0.766841	0.206416	0.836466	0.918538	0.0299606	1
ENSG00000223505	0.185068	0.135413	20.0791	0.000481749	0.507613	0.502922	0.615019	0.782158	0.0905407	1
ENSG00000226330	0.442345	0.214413	30.1737	4.51164e-06	0.870191	0.955291	0.33943	0.547285	0.1326	1
ENSG00000236779	0.202685	0.113376	16.9476	0.00197881	0.403541	0.601952	0.547206	0.731865	0.134346	1
ENSG00000271580	0.0666442	0.174697	25.7001	3.63704e-05	0.696634	0.159448	0.873316	0.938467	0.0338886	1
ENSG00000234219	-0.0333531	0.17387	25.4135	4.15398e-05	0.688922	-0.079988	0.936247	0.969873	-0.0603915	1
ENSG00000289071	0.086758	0.0856901	12.7712	0.0124494	0.271114	0.296377	0.766942	0.879166	-0.0217767	1
ENSG00000008118	0.174646	0.138151	20.5385	0.000390857	0.521313	0.469874	0.638445	0.798219	0.04578	1
ENSG00000143473	-0.0621489	0.137842	19.9162	0.000518796	0.506752	-0.167395	0.867059	0.934732	0.00409462	1
ENSG00000229832	0.49954	0.233128	32.2488	1.70167e-06	0.951372	1.0346	0.300855	0.507873	0.174767	1
ENSG00000228470	-0.18664	0.172083	25.2435	4.4945e-05	0.683887	-0.44992	0.652768	0.809284	-0.0618929	1
ENSG00000289341	0.123438	0.152468	22.6318	0.000149978	0.590714	0.316125	0.751907	0.870669	0.067333	1
ENSG00000228382	-0.131141	0.093628	14.1208	0.00691948	0.310752	-0.428583	0.668227	0.819371	-0.019106	1
ENSG00000228548	-0.0207702	0.171772	25.056	4.90228e-05	0.677499	-0.0501146	0.960031	0.980453	-0.0642082	1
ENSG00000227006	0.0513126	0.158007	23.2785	0.000111395	0.614626	0.129088	0.897288	0.951029	0.0215456	1
ENSG00000227934	0.204925	0.120712	18.0412	0.00121143	0.438805	0.589819	0.555312	0.737626	0.121687	1
ENSG00000289305	0.155634	0.232601	33.3285	1.02309e-06	0.973038	0.322701	0.746922	0.868172	0.184507	1
ENSG00000230628	0.176037	0.137037	20.4345	0.000409823	0.516936	0.475536	0.634405	0.795526	0.107509	1
ENSG00000236863	-0.183341	0.176264	25.7921	3.485e-05	0.703121	-0.436694	0.662333	0.815417	-0.0487629	1
ENSG00000229463	0.089581	0.15543	23.0276	0.000125026	0.604628	0.227221	0.820252	0.909887	0.0647463	1
ENSG00000224727	0.211361	0.152015	22.4754	0.000161152	0.587105	0.542103	0.587748	0.762085	0.114132	1
ENSG00000228939	-0.113821	0.0906485	13.7158	0.00825948	0.297594	-0.378044	0.705398	0.842858	0.00543612	1
ENSG00000235096	0.0882642	0.101308	15.3175	0.00408599	0.34851	0.277308	0.781544	0.887371	0.0501547	1
ENSG00000226876	-0.181852	0.200556	27.8989	1.30752e-05	0.78936	-0.406069	0.684692	0.829627	-0.0240511	1
ENSG00000225222	0.112739	0.149396	22.0741	0.000193728	0.573662	0.29168	0.770532	0.881743	0.0470629	1
ENSG00000230184	0.00709799	0.143126	21.2929	0.00027701	0.545388	0.0187619	0.985031	0.992925	0.00867752	1
ENSG00000215796	0.155974	0.162932	24.0469	7.81642e-05	0.639809	0.38641	0.699193	0.838629	0.117415	1
ENSG00000215795	0.0303966	0.157754	23.2514	0.000112793	0.615256	0.0765306	0.938997	0.971492	-0.0195985	1
ENSG00000236008	0.187546	0.0835799	12.5501	0.0136967	0.263373	0.64872	0.516519	0.70791	0.0871339	1
ENSG00000289033	-0.0669606	0.227514	32.413	1.5751e-06	0.943645	-0.140383	0.888357	0.945975	-0.0223132	1
ENSG00000188525	-0.325977	0.11594	16.6585	0.00225165	0.398837	-0.957347	0.338392	0.546545	-0.163709	1
ENSG00000230154	0.10689	0.14765	21.8499	0.000214687	0.566005	0.278175	0.780878	0.887047	0.061375	1
ENSG00000185013	0.381361	0.19268	27.5673	1.52625e-05	0.772044	0.868796	0.384959	0.592857	0.14029	1
ENSG00000279526	-0.126161	0.0803588	12.2398	0.0156545	0.250736	-0.445049	0.656284	0.811038	0.0193571	1
ENSG00000224464	0.133093	0.152541	22.6332	0.00014988	0.590964	0.340771	0.733276	0.859958	0.0762363	1
ENSG00000232963	0.366455	0.19246	27.5415	1.54466e-05	0.770486	0.835316	0.40354	0.610583	0.209584	1
ENSG00000233747	0.150908	0.177659	26.1161	2.99838e-05	0.71099	0.35803	0.720321	0.85192	0.0845913	1
ENSG00000217643	0.137805	0.201489	29.315	6.7462e-06	0.82526	0.307	0.758843	0.874615	0.0385069	1
ENSG00000199872	0.247417	0.152817	22.5334	0.000156916	0.589934	0.632912	0.526791	0.716229	0.129917	1
ENSG00000235440	0.571611	0.195114	26.5561	2.44394e-05	0.753521	1.29407	0.195642	0.384782	0.168941	1
ENSG00000231655	0.221015	0.161568	23.7996	8.76128e-05	0.632574	0.549848	0.582424	0.758105	0.108467	1
ENSG00000221843	-0.378229	0.164127	23.6348	9.45293e-05	0.637181	-0.933608	0.350506	0.558974	-0.143922	1
ENSG00000285577	0.206694	0.164983	24.3023	6.9467e-05	0.649339	0.508871	0.610843	0.778886	0.106306	1
ENSG00000273090	-0.131227	0.153351	22.3724	0.000168956	0.586005	-0.335104	0.737547	0.863041	-0.0661202	1
ENSG00000280276	-0.0948241	0.186567	26.728	2.25617e-05	0.740405	-0.219534	0.826234	0.913504	-0.143411	1
ENSG00000235586	0.320925	0.116591	17.27	0.00171285	0.416996	0.939877	0.347281	0.555621	0.152752	1
ENSG00000252473	0.3508	0.191023	27.4753	1.5931e-05	0.766662	0.802631	0.422188	0.628441	0.167023	1
ENSG00000224875	0.0343115	0.162274	23.9464	8.18758e-05	0.63641	0.0851758	0.932122	0.968215	0.0312848	1
ENSG00000143921	0.192581	0.148985	22.1135	0.000190257	0.573673	0.498933	0.617826	0.784208	0.110884	1
ENSG00000228481	0.00339873	0.117416	17.4841	0.00155603	0.420444	0.00991864	0.992086	0.996111	0.00409483	1
ENSG00000235937	-0.14954	0.214968	30.8094	3.34807e-06	0.88956	-0.322531	0.747051	0.86824	-0.101909	1
ENSG00000178021	-0.130151	0.186935	27.0543	1.93829e-05	0.748997	-0.301025	0.763395	0.87702	-0.0349756	1
ENSG00000200086	0.0219541	0.225594	32.5939	1.44639e-06	0.942363	0.0462224	0.963133	0.981732	0.0412345	1
ENSG00000271146	0.226954	0.217622	31.247	2.72592e-06	0.898803	0.486505	0.626609	0.790305	0.1294	1
ENSG00000286360	-0.0850462	0.23076	32.9919	1.19907e-06	0.964896	-0.177041	0.859476	0.93089	-0.0427303	1
ENSG00000226622	-0.151018	0.201612	28.6533	9.19326e-06	0.810689	-0.336334	0.736619	0.86251	-0.147207	1
ENSG00000286524	0.218419	0.163053	23.995	8.00597e-05	0.639395	0.540913	0.588567	0.762744	0.115155	1
ENSG00000270437	-0.195044	0.152526	22.5121	0.000158454	0.591077	-0.499415	0.617487	0.78406	-0.0623501	1
ENSG00000293077	0.290082	0.236566	33.4463	9.67758e-07	0.98479	0.596409	0.550902	0.734635	0.14173	1
ENSG00000279485	0.0655908	0.162647	24.0745	7.71732e-05	0.639647	0.162638	0.870804	0.93679	0.0761403	1
ENSG00000237217	0.0156832	0.164516	24.189	7.32e-05	0.645628	0.0386661	0.969157	0.985335	0.0229708	1
ENSG00000232693	0.215786	0.122301	17.983	0.00124357	0.442432	0.617034	0.537212	0.724379	0.129693	1
ENSG00000230749	0.114505	0.194428	28.4135	1.02831e-05	0.791882	0.259683	0.795108	0.895709	0.0414518	1
ENSG00000258881	0.701228	0.0450134	6.65338	0.155379	0.085097	3.30513	0.000949318	0.00740655	0.445051	1
ENSG00000228568	0.0147862	0.167026	24.6911	5.80406e-05	0.660817	0.0361796	0.971139	0.986533	0.026817	1
ENSG00000135638	0.299472	0.228774	32.496	1.51471e-06	0.947697	0.626113	0.531241	0.720204	0.125322	1
ENSG00000284902	0.106115	0.152482	22.6167	0.000151025	0.590484	0.271748	0.785816	0.88999	0.0695658	1
ENSG00000270462	0.0248061	0.17095	25.037	4.94555e-05	0.675664	0.0599963	0.952159	0.977364	0.0516816	1
ENSG00000235847	0.44554	0.225088	31.5528	2.36098e-06	0.920611	0.939098	0.347681	0.555948	0.217181	1
ENSG00000223947	0.0710704	0.196461	28.6437	9.23458e-06	0.800909	0.160343	0.872611	0.938109	0.0104935	1
ENSG00000237916	0.114305	0.205493	29.7929	5.39337e-06	0.843489	0.252155	0.800921	0.89872	0.0577393	1
ENSG00000230696	0.0955917	0.153243	22.6962	0.000145609	0.593615	0.244191	0.807083	0.901965	0.0507138	1
ENSG00000235258	-0.115848	0.226517	32.3366	1.63274e-06	0.941006	-0.24341	0.807687	0.90221	-0.0558137	1
ENSG00000280228	0.097843	0.154338	22.8885	0.000133289	0.599504	0.249053	0.803319	0.899956	0.0394039	1
ENSG00000229867	0.33666	0.194474	28.035	1.2271e-05	0.785318	0.763414	0.445217	0.649809	0.16648	1
ENSG00000223549	0.0837636	0.133709	19.9784	0.000504315	0.501227	0.229074	0.818812	0.908901	0.0360982	1
ENSG00000213222	0.208236	0.1408	20.9163	0.000328999	0.534163	0.554951	0.578928	0.755358	0.086885	1
ENSG00000286068	0.107868	0.147866	21.9751	0.000202717	0.56858	0.280516	0.779082	0.886156	0.0657749	1
ENSG00000232474	0.515952	0.242741	33.3525	1.01156e-06	0.99416	1.04722	0.294998	0.501616	0.223117	1
ENSG00000176601	0.385538	0.034363	5.57463	0.233247	0.0478462	2.0798	0.0375437	0.121156	0.262637	1
ENSG00000232915	0.414744	0.0804864	11.869	0.0183528	0.246432	1.46191	0.143767	0.312952	0.191165	1
ENSG00000260059	0.513556	0.227916	31.4485	2.47969e-06	0.923433	1.07572	0.282052	0.487944	0.195023	1
ENSG00000228655	0.00766627	0.167261	24.6328	5.9627e-05	0.660177	0.018745	0.985045	0.992925	-0.0875497	1
ENSG00000257277	0.121779	0.108319	16.1474	0.00282764	0.378217	0.370014	0.711372	0.846411	0.0522519	1
ENSG00000223911	0.393969	0.209305	29.509	6.16032e-06	0.844799	0.861139	0.389162	0.5967	0.209846	1
ENSG00000224007	0.20536	0.132949	19.7947	0.000548228	0.496666	0.563214	0.573289	0.750985	0.0811371	1
ENSG00000213197	0.0930827	0.199302	28.9812	7.88627e-06	0.813934	0.208503	0.834836	0.917851	0.042375	1
ENSG00000287085	0.0939842	0.188569	27.475	1.59331e-05	0.76138	0.216431	0.828652	0.914453	0.0294225	1
ENSG00000242575	0.399446	0.0772643	11.4222	0.022207	0.230752	1.43704	0.150707	0.323405	0.339336	1
ENSG00000235548	0.00620228	0.15747	22.8966	0.000132792	0.610083	0.0156298	0.98753	0.993955	-0.0763048	1
ENSG00000270893	0.242505	0.195065	28.3575	1.05555e-05	0.79215	0.549074	0.582954	0.758552	0.0808658	1
ENSG00000144285	0.101412	0.19532	28.4066	1.03162e-05	0.795124	0.229465	0.818507	0.908692	0.049035	1
ENSG00000163092	0.0261212	0.207019	29.7877	5.4065e-06	0.846873	0.05741	0.954219	0.978263	-0.381693	1
ENSG00000172318	0.428668	0.0436521	6.76596	0.148785	0.0850323	2.05172	0.0401968	0.127587	0.255678	1
ENSG00000154479	-0.162283	0.195892	27.6451	1.47185e-05	0.776502	-0.366662	0.713871	0.848153	-0.0871021	1
ENSG00000227176	0.226058	0.209303	30.234	4.38583e-06	0.860247	0.49412	0.621221	0.786601	0.0679384	1
ENSG00000224553	0.573036	0.259862	34.9049	4.85909e-07	1.05951	1.12411	0.260965	0.463453	0.183614	1
ENSG00000232292	0.393941	0.129103	18.8813	0.000829304	0.472818	1.09638	0.272911	0.47772	0.242976	1
ENSG00000237016	0.137155	0.0789158	12.042	0.017042	0.244723	0.488237	0.625382	0.789524	0.0964699	1
ENSG00000270799	0.328687	0.170597	24.7267	5.70932e-05	0.669741	0.795787	0.426156	0.632406	0.183213	1
ENSG00000236449	0.0323413	0.150736	22.2228	0.000180954	0.578991	0.0833007	0.933612	0.968821	-0.0384335	1
ENSG00000202141	0.194522	0.237534	33.8607	7.9585e-07	0.994788	0.399123	0.689803	0.832696	0.107334	1
ENSG00000226410	-0.147824	0.132143	19.4438	0.00064284	0.486506	-0.40665	0.684265	0.829308	-0.0119437	1
ENSG00000232568	-0.00680257	0.171162	25.0052	5.01887e-05	0.675313	-0.0164426	0.986881	0.993729	0.0400381	1
ENSG00000227227	0.233606	0.246547	34.8432	5.00287e-07	1.03462	0.470474	0.638017	0.79785	0.16586	1
ENSG00000235852	0.396755	0.108638	15.8717	0.0031963	0.37587	1.20374	0.228691	0.425019	0.145199	1
ENSG00000225636	0.150272	0.0716631	10.9796	0.026794	0.211564	0.561346	0.574562	0.751871	0.127554	1
ENSG00000286020	0.194486	0.0983322	14.7828	0.00517354	0.333365	0.620211	0.535119	0.722736	0.114932	1
ENSG00000226658	0.0555412	0.164988	24.4234	6.56889e-05	0.651307	0.136738	0.891238	0.947686	0.0457759	1
ENSG00000232133	-0.300292	0.216006	29.2202	7.05212e-06	0.841762	-0.646116	0.518204	0.709258	-0.0157569	1
ENSG00000225796	0.100909	0.215249	31.1529	2.84926e-06	0.891587	0.2175	0.827819	0.914027	0.0583002	1
ENSG00000230799	-0.326208	0.201206	27.1157	1.88366e-05	0.765996	-0.727234	0.467083	0.668877	-0.0202706	1
ENSG00000228513	0.0992129	0.1514	22.3814	0.000168254	0.583897	0.254979	0.798739	0.897543	0.0287742	1
ENSG00000287524	0.190891	0.155306	22.9777	0.000127933	0.603389	0.484386	0.628112	0.791304	0.116711	1
ENSG00000225216	0.00365747	0.212142	30.4775	3.91251e-06	0.871618	0.00794087	0.993664	0.997103	-0.0253876	1
ENSG00000237892	-0.0482968	0.184124	26.2761	2.78354e-05	0.726643	-0.112554	0.910384	0.957262	-0.0534353	1
ENSG00000213917	0.248404	0.179304	26.1429	2.96127e-05	0.715364	0.586628	0.557453	0.738966	0.117081	1
ENSG00000286154	-0.12523	0.167327	24.6252	5.98381e-05	0.660001	-0.306143	0.759496	0.875039	-0.0414194	1
ENSG00000153820	0.104958	0.186494	27.256	1.76445e-05	0.752226	0.243043	0.807972	0.902284	-0.0555512	1
ENSG00000196811	0.242189	0.148712	21.9289	0.000207054	0.57002	0.628033	0.529983	0.719212	0.175746	1
ENSG00000228445	0.343695	0.195769	28.1721	1.15104e-05	0.790696	0.776787	0.437285	0.642597	0.208418	1
ENSG00000235529	-0.140897	0.0860213	13.0139	0.0112083	0.275622	-0.480394	0.630947	0.793249	0.0124646	1
ENSG00000222007	-0.173259	0.0905611	13.6471	0.00851072	0.295987	-0.575738	0.564793	0.745189	-0.0302548	1
ENSG00000178752	-0.339835	0.162624	22.6654	0.000147682	0.604271	-0.842706	0.399393	0.606702	-0.102117	1
ENSG00000225057	-0.253109	0.0753669	11.3432	0.0229665	0.224554	-0.921972	0.356543	0.564905	-0.125398	1
ENSG00000283635	0.75561	0.0369705	5.60092	0.231	0.0518636	3.9298	8.50173e-05	0.00106739	0.394121	1
ENSG00000286307	0.121485	0.169296	24.8575	5.37392e-05	0.669504	0.295255	0.767799	0.879732	0.0358308	1
ENSG00000287405	0.138988	0.132604	19.6511	0.000585143	0.493568	0.381679	0.7027	0.84119	0.0787042	1
ENSG00000287049	0.153705	0.135852	19.8044	0.00054581	0.504048	0.417019	0.676665	0.824907	0.0793054	1
ENSG00000229996	-0.0668065	0.106896	16.1307	0.00284875	0.374426	-0.204333	0.838093	0.91953	0.00672005	1
ENSG00000223374	0.105716	0.143993	21.145	0.000296377	0.545372	0.278593	0.780557	0.88698	0.0540137	1
ENSG00000134115	-0.268956	0.172972	24.3418	6.82114e-05	0.660663	-0.646685	0.517836	0.709002	-0.30158	1
ENSG00000229241	-0.0390318	0.168213	24.7274	5.70753e-05	0.663923	-0.0951676	0.924182	0.963928	-0.00436904	1
ENSG00000286579	0.175851	0.197791	28.7583	8.75282e-06	0.806236	0.395405	0.692544	0.834405	0.0866242	1
ENSG00000235947	0.100545	0.15125	22.3398	0.000171502	0.582483	0.258532	0.795997	0.896227	0.00445397	1
ENSG00000231401	-0.21147	0.161704	23.0759	0.000122283	0.614543	-0.525883	0.598969	0.770486	-0.0366302	1
ENSG00000287623	-0.223616	0.0825227	12.4177	0.0145012	0.25778	-0.778424	0.436319	0.642121	-0.0422801	1
ENSG00000228723	0.0758072	0.0559256	8.64973	0.0704765	0.140087	0.320557	0.748546	0.868892	0.0408486	1
ENSG00000227929	-0.0481221	0.135477	20.151	0.000466262	0.507678	-0.130741	0.89598	0.950259	-0.0294454	1
ENSG00000271716	0.133831	0.0843144	12.7295	0.012676	0.268003	0.460898	0.644872	0.803308	0.104271	1
ENSG00000224752	0.0184736	0.103616	15.3724	0.00398806	0.353816	0.0573902	0.954234	0.978263	-0.0281818	1
ENSG00000249786	0.0770653	0.13879	20.6505	0.000371414	0.52458	0.206862	0.836118	0.918491	0.0447957	1
ENSG00000270739	0.0506922	0.157919	23.3671	0.000106942	0.616243	0.127563	0.898495	0.951572	0.0494972	1
ENSG00000272498	0.0977843	0.0988789	14.9362	0.00483535	0.33669	0.310969	0.755824	0.872652	0.0448337	1
ENSG00000288050	0.0190269	0.145252	21.4302	0.000260163	0.55249	0.0499237	0.960183	0.980467	0.00852887	1
ENSG00000285731	-0.0555294	0.185697	26.8757	2.10631e-05	0.742404	-0.128861	0.897468	0.951138	0.0124321	1
ENSG00000225542	0.270767	0.117374	17.1165	0.00183479	0.417383	0.790333	0.429333	0.635268	0.0616309	1
ENSG00000223351	-0.679292	0.0500625	7.35152	0.118438	0.107352	-3.03599	0.00239747	0.0154515	-0.833156	1
ENSG00000224074	0.711771	0.0367636	5.70635	0.222178	0.0539806	3.7122	0.000205465	0.00216845	0.544115	1
ENSG00000229756	0.156894	0.218847	31.5455	2.3691e-06	0.907309	0.33538	0.737338	0.862955	0.0959846	1
ENSG00000213872	0.117129	0.0928596	13.9935	0.00731592	0.30782	0.38437	0.700704	0.83973	0.106209	1
ENSG00000227523	0.440026	0.092209	13.4411	0.00930998	0.299815	1.44908	0.147316	0.318294	0.207785	1
ENSG00000283563	-0.0890554	0.197013	27.8698	1.32544e-05	0.78462	-0.200638	0.840982	0.920732	-0.0516688	1
ENSG00000224618	0.462195	0.0855264	12.5541	0.0136732	0.268703	1.58043	0.114008	0.26628	0.189122	1
ENSG00000223899	0.154924	0.157065	23.2754	0.000111554	0.612625	0.390911	0.695863	0.83676	0.0904684	1
ENSG00000225558	-0.120138	0.129146	19.1192	0.000744682	0.474666	-0.334304	0.73815	0.863332	-0.0467318	1
ENSG00000283849	0.695373	0.0263815	4.439	0.349842	0.013968	4.28123	1.85864e-05	0.000312318	0.260043	1
ENSG00000234562	0.136818	0.0822841	12.5329	0.0137985	0.260179	0.476965	0.633387	0.795013	0.0913835	1
ENSG00000287629	0.0909626	0.135127	20.1434	0.000467873	0.507482	0.247453	0.804558	0.900656	0.0700343	1
ENSG00000241939	0.0349359	0.15318	22.6209	0.000150734	0.591813	0.0892629	0.928873	0.966477	0.00399248	1
ENSG00000163810	0.365657	0.196987	28.2855	1.09168e-05	0.795911	0.823864	0.410017	0.616734	0.144676	1
ENSG00000173585	0.640275	0.0702807	10.0337	0.0398638	0.193304	2.41517	0.0157277	0.0634301	0.284269	1
ENSG00000270285	0.211778	0.150916	22.3197	0.000173085	0.581852	0.545146	0.585653	0.760575	0.112259	1
ENSG00000164049	0.197142	0.177579	26.1046	3.0144e-05	0.710535	0.467824	0.63991	0.799352	0.117204	1
ENSG00000235908	0.155998	0.174466	25.6278	3.76102e-05	0.694984	0.373476	0.708794	0.84486	0.0734475	1
ENSG00000179564	-0.20775	0.237019	33.4466	9.67614e-07	0.990488	-0.426727	0.669578	0.820141	-0.12387	1
ENSG00000242797	0.170262	0.218988	31.5398	2.37544e-06	0.907569	0.363838	0.715979	0.84939	0.102445	1
ENSG00000275956	0.109756	0.155631	23.088	0.000121605	0.606008	0.278215	0.780847	0.887047	0.0661173	1
ENSG00000244586	0.391555	0.0984969	14.5404	0.00575583	0.330545	1.24762	0.212171	0.404988	0.175411	1
ENSG00000240198	0.550234	0.237713	31.7924	2.10941e-06	0.94327	1.12855	0.259088	0.461053	0.235723	1
ENSG00000174844	-0.0017734	0.135678	20.0368	0.000491111	0.505698	-0.00481451	0.996159	0.998273	-0.0671164	1
ENSG00000270772	0.316203	0.237783	33.3608	1.00761e-06	0.986111	0.64845	0.516694	0.707947	0.125529	1
ENSG00000244161	0.164995	0.158356	23.1667	0.000117278	0.61471	0.414623	0.678418	0.82594	0.0724765	1
ENSG00000240549	-0.0574377	0.172878	25.2788	4.42152e-05	0.684372	-0.138143	0.890128	0.946957	-0.0202187	1
ENSG00000241111	-0.476892	0.14797	20.0853	0.000480407	0.521074	-1.23974	0.21507	0.408142	-0.156187	1
ENSG00000239926	-0.452309	0.172788	22.6688	0.000147454	0.612439	-1.08813	0.27654	0.481702	-0.0341335	1
ENSG00000226017	-0.248037	0.160846	22.7777	0.000140257	0.605629	-0.618459	0.536273	0.723596	-0.0871497	1
ENSG00000163380	-0.204149	0.246149	34.5694	5.6944e-07	1.03251	-0.411479	0.680721	0.827304	-0.316743	1
ENSG00000239263	0.356093	0.207891	29.7734	5.44285e-06	0.848262	0.780989	0.434809	0.640792	0.177344	1
ENSG00000240265	0.618207	0.267743	35.4172	3.81323e-07	1.08395	1.19474	0.232187	0.429338	0.14528	1
ENSG00000242457	0.137422	0.178021	26.1157	2.99888e-05	0.711939	0.325703	0.744649	0.866927	0.0691495	1
ENSG00000287378	-0.146834	0.128726	18.9125	0.000817676	0.469347	-0.409255	0.682353	0.828101	0.00197777	1
ENSG00000241738	0.122958	0.141307	20.6893	0.000364901	0.531391	0.327096	0.743595	0.866268	0.0579607	1
ENSG00000232830	0.28105	0.120436	17.8739	0.00130615	0.43587	0.809852	0.418026	0.624701	0.134735	1
ENSG00000244144	0.463352	0.223331	31.249	2.72338e-06	0.910924	0.980475	0.326852	0.534874	0.263094	1
ENSG00000241529	0.190812	0.199122	28.9126	8.1437e-06	0.812208	0.427609	0.668936	0.819599	0.0933644	1
ENSG00000285836	0.184402	0.154075	22.8116	0.000138087	0.597653	0.469784	0.638509	0.798259	0.11499	1
ENSG00000240002	0.0207018	0.164528	23.9299	8.25022e-05	0.64072	0.0510373	0.959296	0.980122	0.0211315	1
ENSG00000239835	0.275295	0.166491	24.3757	6.71529e-05	0.654459	0.674687	0.499874	0.694757	0.0790642	1
ENSG00000241546	0.0937825	0.15526	22.9746	0.000128112	0.603175	0.238008	0.811875	0.904724	0.0590211	1
ENSG00000286735	-0.122186	0.187413	26.5544	2.44582e-05	0.737488	-0.282241	0.777759	0.885671	-0.0321555	1
ENSG00000145087	-0.0964193	0.14629	21.5128	0.000250507	0.559358	-0.25209	0.800971	0.898735	-0.169242	1
ENSG00000229048	0.182492	0.153903	22.7871	0.000139649	0.596874	0.465179	0.641803	0.800835	0.101078	1
ENSG00000243508	0.125268	0.150352	22.285	0.000175869	0.579924	0.323062	0.746648	0.868062	0.0633927	1
ENSG00000163885	0.191618	0.154852	22.9085	0.000132069	0.601134	0.486943	0.626299	0.790057	0.117882	1
ENSG00000239483	0.254741	0.20984	30.1636	4.53301e-06	0.8604	0.556102	0.578141	0.754692	0.0997385	1
ENSG00000249098	0.136099	0.205678	29.8234	5.31688e-06	0.844463	0.300096	0.764104	0.877483	0.0744932	1
ENSG00000251579	-0.0181656	0.172315	25.1072	4.78737e-05	0.679643	-0.0437611	0.965095	0.98263	0.0257813	1
ENSG00000240854	0.0562422	0.159617	23.5553	9.80566e-05	0.623309	0.140774	0.888048	0.94581	0.0446064	1
ENSG00000251614	-0.101109	0.154778	23.0444	0.000124066	0.602918	-0.257001	0.797178	0.896839	0.0218194	1
ENSG00000231845	0.307783	0.182035	26.3396	2.70268e-05	0.725582	0.721384	0.470673	0.672332	0.109056	1
ENSG00000249691	0.183531	0.171447	25.2024	4.58077e-05	0.680364	0.443245	0.657589	0.811855	0.111784	1
ENSG00000241429	0.346226	0.197333	28.395	1.03722e-05	0.798625	0.779399	0.435745	0.641631	0.155657	1
ENSG00000200389	-0.0900514	0.107672	16.1893	0.00277533	0.376915	-0.274435	0.783751	0.888758	-0.0463701	1
ENSG00000244327	0.0498124	0.160885	23.8312	8.63456e-05	0.631284	0.124188	0.901166	0.952692	0.0614097	1
ENSG00000240012	-0.122504	0.118827	17.716	0.00140217	0.427537	-0.355381	0.722305	0.853256	0.00367982	1
ENSG00000241985	-0.00776462	0.167134	24.4364	6.52953e-05	0.655773	-0.0189927	0.984847	0.992922	-0.0478535	1
ENSG00000244541	0.00684082	0.163059	24.164	7.40502e-05	0.642018	0.0169409	0.986484	0.993729	0.069279	1
ENSG00000244265	0.0921313	0.210367	30.4907	3.88827e-06	0.867494	0.200872	0.840799	0.920637	0.0778855	1
ENSG00000242097	0.446269	0.0951177	13.9492	0.00745888	0.313146	1.44699	0.1479	0.319018	0.205831	1
ENSG00000174912	0.182947	0.139349	20.6772	0.000366919	0.526874	0.490087	0.624072	0.788523	0.104551	1
ENSG00000241211	-0.153801	0.198795	28.0196	1.23594e-05	0.790207	-0.34495	0.730132	0.858208	-0.155936	1
ENSG00000174776	0.0744089	0.201539	29.3269	6.7086e-06	0.825812	0.165747	0.868356	0.935289	0.00585633	1
ENSG00000243398	0.187184	0.152549	22.5909	0.000152821	0.590305	0.479253	0.631759	0.793822	0.122137	1
ENSG00000288104	-0.105437	0.20683	28.564	9.58472e-06	0.816933	-0.23184	0.816662	0.907423	0.0124772	1
ENSG00000236241	0.287783	0.116118	16.9235	0.00200023	0.411555	0.844531	0.398373	0.605994	0.138013	1
ENSG00000272699	0.213744	0.123429	18.2403	0.00110752	0.449099	0.608394	0.542926	0.728801	0.109429	1
ENSG00000114757	0.128654	0.151419	22.4674	0.00016174	0.585476	0.330623	0.740929	0.864758	0.0709258	1
ENSG00000284862	0.266488	0.180188	26.2817	2.77638e-05	0.720416	0.62779	0.530141	0.719231	0.0986321	1
ENSG00000241231	-0.0400615	0.178113	25.7428	3.56575e-05	0.703942	-0.0949246	0.924375	0.964044	0.00448979	1
ENSG00000270554	0.446724	0.21404	29.9262	5.06669e-06	0.865421	0.965588	0.33425	0.542676	0.157249	1
ENSG00000243368	0.12955	0.220108	31.7396	2.1624e-06	0.913918	0.276135	0.782445	0.887829	0.0885324	1
ENSG00000145198	0.224571	0.161978	23.84	8.59963e-05	0.63401	0.55799	0.576851	0.753769	0.148195	1
ENSG00000224563	0.349954	0.0959159	14.2012	0.00667974	0.31911	1.12997	0.25849	0.460389	0.170738	1
ENSG00000224855	0.440825	0.0956205	13.9446	0.00747396	0.315411	1.42558	0.15399	0.327785	0.2275	1
ENSG00000145113	0.0735516	0.123823	18.559	0.000959262	0.454199	0.209022	0.834431	0.917777	0.0114911	1
ENSG00000290382	-0.0322025	0.171304	25.3033	4.37166e-05	0.682003	-0.0778047	0.937983	0.971055	0.0146318	1
ENSG00000248564	-0.254902	0.103307	15.2737	0.00416589	0.350224	-0.793064	0.427741	0.634144	-0.0524078	1
ENSG00000227189	0.446573	0.0228718	4.15151	0.385889	0.00459796	2.95286	0.00314849	0.0190297	0.282764	1
ENSG00000287099	0.162076	0.210433	30.4351	3.99098e-06	0.866929	0.353314	0.723853	0.854152	0.0780505	1
ENSG00000237170	0.10177	0.160561	23.7574	8.93362e-05	0.629256	0.25398	0.799511	0.897836	0.070567	1
ENSG00000082929	-0.0147707	0.169398	24.879	5.32078e-05	0.669226	-0.0358879	0.971372	0.986546	-0.00721792	1
ENSG00000245748	-0.182807	0.142404	20.7433	0.00035602	0.531549	-0.484431	0.62808	0.791304	-0.0354901	1
ENSG00000228919	0.261949	0.120461	17.8774	0.00130405	0.435962	0.754732	0.45041	0.654044	0.11412	1
ENSG00000273133	-0.111609	0.171936	25.3462	4.28557e-05	0.684914	-0.269164	0.787803	0.890909	-0.0348331	1
ENSG00000235413	-0.267537	0.158205	23.1774	0.000116703	0.615583	-0.672625	0.501186	0.695949	-0.104317	1
ENSG00000185774	0.18512	0.183544	26.8623	2.11942e-05	0.738112	0.432099	0.665669	0.817842	0.0977617	1
ENSG00000280650	-0.277797	0.108629	15.9288	0.00311617	0.372465	-0.84286	0.399307	0.606684	-0.187961	1
ENSG00000289201	-0.396013	0.122648	17.4343	0.00159121	0.42617	-1.13078	0.258147	0.460279	-0.180727	1
ENSG00000243005	0.0823669	0.154513	22.8622	0.000134911	0.59941	0.209542	0.834025	0.917619	0.0531422	1
ENSG00000248340	0.196426	0.158147	23.3207	0.000109251	0.61636	0.493933	0.621353	0.786601	0.0760455	1
ENSG00000249678	0.471982	0.232917	32.4019	1.58332e-06	0.954432	0.977969	0.32809	0.535864	0.213464	1
ENSG00000197057	0.398514	0.173841	24.7352	5.68681e-05	0.67559	0.955801	0.339173	0.547082	0.316957	1
ENSG00000286349	0.323589	0.0849713	12.6915	0.0128856	0.268924	1.11009	0.266961	0.470088	0.197062	1
ENSG00000250893	0.235527	0.167753	24.6359	5.95428e-05	0.661728	0.575049	0.565258	0.745527	0.121643	1
ENSG00000287762	0.190198	0.142677	21.1856	0.000290938	0.543124	0.503533	0.61459	0.781922	0.0939155	1
ENSG00000273369	0.175146	0.165478	24.3138	6.91017e-05	0.650904	0.430555	0.666792	0.818528	0.0706306	1
ENSG00000248254	0.32372	0.176561	25.5861	3.83444e-05	0.698831	0.770411	0.441056	0.645847	0.132242	1
ENSG00000225455	0.631655	0.266968	34.4736	5.95797e-07	1.05265	1.2225	0.221518	0.416193	0.217549	1
ENSG00000250473	-0.0566248	0.209181	29.9308	5.05577e-06	0.853628	-0.123807	0.901468	0.952811	0.024113	1
ENSG00000241261	-0.141753	0.222398	31.4253	2.50689e-06	0.911602	-0.300584	0.763732	0.877263	-0.0718169	1
ENSG00000205682	-0.589973	0.100953	14.3316	0.00630846	0.333442	-1.85683	0.0633348	0.177016	-0.41085	1
ENSG00000289308	-0.486893	0.18315	25.6341	3.75011e-05	0.716513	-1.13771	0.255243	0.456795	-0.390237	1
ENSG00000250656	0.300331	0.216287	30.8441	3.29392e-06	0.887767	0.64578	0.518422	0.709369	0.141014	1
ENSG00000109163	0.181385	0.194528	28.3477	1.06038e-05	0.791003	0.411253	0.680887	0.827304	0.0536229	1
ENSG00000248641	-0.0131424	0.168907	24.7171	5.73455e-05	0.665095	-0.031978	0.97449	0.98778	0.00559216	1
ENSG00000163749	-0.277329	0.15346	21.8091	0.000218742	0.571859	-0.707941	0.478982	0.678749	-0.124668	1
ENSG00000233860	0.0593803	0.0938946	14.1189	0.0069252	0.311475	0.193786	0.846344	0.92406	0.0373973	1
ENSG00000234036	-0.34957	0.231891	30.1344	4.59546e-06	0.881393	-0.725926	0.467884	0.669634	-0.028706	1
ENSG00000242175	0.32538	0.193875	27.8326	1.34863e-05	0.779456	0.738976	0.459921	0.662945	0.143674	1
ENSG00000213608	0.116736	0.161165	23.8894	8.40558e-05	0.632898	0.290784	0.771217	0.881993	0.0821939	1
ENSG00000242318	0.15888	0.157981	23.4012	0.000105274	0.616941	0.399729	0.689356	0.832408	0.115681	1
ENSG00000198099	0.0247738	0.159365	23.4812	0.000101462	0.62117	0.0620577	0.950517	0.976537	-0.0267798	1
ENSG00000279913	0.0985591	0.160238	23.6834	9.24357e-05	0.627228	0.246215	0.805516	0.901199	0.0554803	1
ENSG00000251288	0.224015	0.107587	16.1033	0.0028836	0.376394	0.682963	0.49463	0.690392	0.12025	1
ENSG00000245384	-0.0800287	0.129363	19.2326	0.000707393	0.47759	-0.222505	0.82392	0.912247	-0.0249423	1
ENSG00000243280	0.171902	0.233598	33.4128	9.83191e-07	0.977023	0.355669	0.722089	0.853178	0.148071	1
ENSG00000164100	0.310597	0.171007	24.8721	5.33785e-05	0.673278	0.751087	0.4526	0.656353	0.138057	1
ENSG00000250033	0.302581	0.156317	22.8272	0.000137101	0.603121	0.765312	0.444086	0.648737	0.171772	1
ENSG00000251372	0.614446	0.0410829	6.3453	0.174802	0.0732643	3.03147	0.00243366	0.0156331	0.501634	1
ENSG00000250698	0.0744798	0.154913	22.8506	0.00013563	0.601241	0.189232	0.849911	0.926128	-0.00406598	1
ENSG00000249661	-0.118303	0.170404	24.1979	7.28998e-05	0.655255	-0.286586	0.77443	0.884094	-0.048471	1
ENSG00000248810	-0.398281	0.156787	22.6101	0.000151483	0.603364	-1.00585	0.314486	0.521629	-0.297947	1
ENSG00000250582	0.206216	0.168491	24.7893	5.54625e-05	0.666115	0.502381	0.615399	0.782352	0.0912464	1
ENSG00000249245	-0.20249	0.153107	22.6008	0.000152128	0.593816	-0.517493	0.604812	0.774774	-0.0693882	1
ENSG00000279481	0.0769357	0.186676	27.318	1.71424e-05	0.753717	0.178067	0.858671	0.93027	0.0197169	1
ENSG00000251254	0.387676	0.196031	27.8302	1.35015e-05	0.78293	0.875602	0.381247	0.589276	0.284954	1
ENSG00000270387	-0.0391691	0.18103	26.0126	3.146e-05	0.715274	-0.0920595	0.926651	0.965351	0.0403631	1
ENSG00000287292	-0.214579	0.140352	20.8903	0.000332932	0.531968	-0.572766	0.566803	0.746402	-0.064959	1
ENSG00000248521	-0.162675	0.213877	29.8788	5.18042e-06	0.859167	-0.351753	0.725023	0.854782	0.0227951	1
ENSG00000183432	0.270347	0.189601	27.5761	1.51997e-05	0.765529	0.620871	0.534684	0.722541	0.105802	1
ENSG00000286761	0.500252	0.167634	22.5985	0.000152295	0.614213	1.22182	0.221775	0.416486	0.397652	1
ENSG00000264678	-0.0744218	0.220732	31.7083	2.19453e-06	0.915594	-0.158404	0.874138	0.938735	-0.0292546	1
ENSG00000250980	0.113715	0.15011	22.233	0.000180115	0.578314	0.293502	0.769138	0.880814	0.0513574	1
ENSG00000286133	-0.0381156	0.117141	17.0016	0.00193154	0.409934	-0.111365	0.911327	0.957556	0.00505736	1
ENSG00000234111	0.14061	0.10125	15.1744	0.00435284	0.347659	0.441895	0.658565	0.812544	0.163928	1
ENSG00000289999	0.122323	0.153205	22.7351	0.000143027	0.594245	0.312515	0.754649	0.872059	0.0744278	1
ENSG00000250488	0.241728	0.087486	13.17	0.0104742	0.2825	0.817256	0.413782	0.620421	0.165536	1
ENSG00000249425	0.218373	0.075902	11.5082	0.0214086	0.23059	0.792634	0.427991	0.63422	0.219598	1
ENSG00000250027	-0.109682	0.183307	26.6798	2.30724e-05	0.733965	-0.256181	0.797811	0.89729	-0.0336505	1
ENSG00000229894	0.253862	0.171332	25.0863	4.83402e-05	0.678349	0.613308	0.539672	0.726214	0.101126	1
ENSG00000251596	-0.231167	0.101155	14.9507	0.00480459	0.339838	-0.726829	0.467331	0.669154	-0.102208	1
ENSG00000249623	0.224009	0.0970183	14.5798	0.00565709	0.327095	0.719182	0.472029	0.673641	0.139065	1
ENSG00000214676	0.062858	0.163387	24.1919	7.31041e-05	0.643653	0.155508	0.876421	0.939705	0.0260126	1
ENSG00000249609	-0.0873972	0.192655	27.4296	1.62742e-05	0.767342	-0.199116	0.842172	0.92146	-0.0915246	1
ENSG00000214671	-0.0675613	0.184388	26.5856	2.41058e-05	0.733529	-0.157337	0.874979	0.939268	-0.0987072	1
ENSG00000261646	0.181388	0.0715213	10.8593	0.0281917	0.209903	0.678252	0.497612	0.692882	0.177387	1
ENSG00000249096	0.279263	0.228081	32.4168	1.57226e-06	0.944753	0.584748	0.558717	0.739843	0.1164	1
ENSG00000271538	0.392906	0.0331563	5.4171	0.247113	0.0430628	2.15777	0.0309454	0.105129	0.28883	1
ENSG00000293200	-0.0320735	0.171443	24.9176	5.22649e-05	0.673928	-0.0774616	0.938256	0.971141	-0.0865739	1
ENSG00000251139	-0.142836	0.2103	29.3851	6.52829e-06	0.841683	-0.311472	0.755442	0.872456	-0.0202275	1
ENSG00000233110	-0.08448	0.191224	27.3192	1.71327e-05	0.762012	-0.193189	0.846811	0.924352	-0.0563948	1
ENSG00000287169	-0.133255	0.0651514	9.92551	0.0417013	0.179685	-0.52206	0.601628	0.772654	-0.0117696	1
ENSG00000249378	0.713875	0.0303126	4.8881	0.298973	0.0282317	4.10025	4.12696e-05	0.000592723	0.404431	1
ENSG00000250848	0.100955	0.165465	24.4418	6.51309e-05	0.653026	0.248186	0.803991	0.900354	0.0615113	1
ENSG00000188242	0.366934	0.142061	20.7597	0.000353365	0.534536	0.973534	0.330288	0.538428	0.204974	1
ENSG00000251370	0.204397	0.13531	20.0749	0.00048268	0.507226	0.55566	0.578444	0.754886	0.0822775	1
ENSG00000287581	-0.139683	0.195002	27.9294	1.28906e-05	0.78281	-0.316317	0.751762	0.870611	-0.0170365	1
ENSG00000250250	-0.06835	0.175695	25.3222	4.33357e-05	0.689996	-0.163064	0.870468	0.936678	-0.0440964	1
ENSG00000286961	-0.155829	0.185384	26.9376	2.04644e-05	0.743903	-0.361919	0.717413	0.850124	-0.115862	1
ENSG00000248874	-0.174328	0.233379	33.1315	1.12265e-06	0.975638	-0.360858	0.718206	0.85042	-0.186513	1
ENSG00000248279	0.18229	0.153354	22.7151	0.000144349	0.594291	0.465495	0.641577	0.800707	0.148008	1
ENSG00000245711	0.0110631	0.21299	30.7671	3.41527e-06	0.878874	0.0239716	0.980875	0.990928	0.0260005	1
ENSG00000249899	0.129031	0.182001	26.673	2.31454e-05	0.73139	0.302451	0.762308	0.876525	0.0714061	1
ENSG00000241230	-0.0133361	0.171234	24.996	5.04036e-05	0.67522	-0.032228	0.97429	0.987731	0.0235093	1
ENSG00000287367	-0.276545	0.182791	26.4471	2.57092e-05	0.73065	-0.646828	0.517743	0.708915	-0.125552	1
ENSG00000271410	0.122982	0.171397	25.17	4.65019e-05	0.679804	0.297057	0.766423	0.878866	0.0575681	1
ENSG00000279883	-0.0642485	0.142588	20.4954	0.000398603	0.527272	-0.170146	0.864895	0.933538	-0.0329868	1
ENSG00000250853	0.0743694	0.108394	15.9653	0.00306611	0.375572	0.225887	0.821289	0.910627	0.132045	1
ENSG00000271828	0.322701	0.12496	18.3799	0.00104	0.455085	0.912881	0.361305	0.569426	0.127311	1
ENSG00000251306	0.00218353	0.166105	24.4017	6.63499e-05	0.653116	0.00535756	0.995725	0.998107	-0.0057329	1
ENSG00000252904	0.14648	0.177872	26.1647	2.93148e-05	0.712353	0.347315	0.728355	0.856995	0.0686387	1
ENSG00000253744	0.343313	0.19716	28.3346	1.06689e-05	0.796457	0.773179	0.439416	0.644509	0.187742	1
ENSG00000249057	0.340085	0.234516	32.9893	1.20051e-06	0.970553	0.702265	0.482514	0.681315	0.152509	1
ENSG00000249364	-0.572245	0.109425	15.5457	0.00369343	0.372978	-1.72991	0.0836463	0.214669	-0.343937	1
ENSG00000249335	-0.362111	0.165287	23.9026	8.35471e-05	0.645823	-0.890682	0.3731	0.580522	-0.22448	1
ENSG00000253536	0.137032	0.169433	24.9614	5.12181e-05	0.671372	0.332905	0.739206	0.863991	0.0751125	1
ENSG00000251467	0.375045	0.19424	27.8179	1.35787e-05	0.780355	0.85097	0.394786	0.602726	0.141337	1
ENSG00000248930	0.0759024	0.169562	24.9769	5.08508e-05	0.671777	0.184328	0.853756	0.927889	0.0543661	1
ENSG00000242198	0.0345591	0.168291	24.3791	6.70477e-05	0.656591	0.0842427	0.932863	0.968567	0.0298279	1
ENSG00000289924	0.400505	0.0833899	12.2976	0.0152703	0.25987	1.38692	0.165466	0.344213	0.187234	1
ENSG00000249372	0.385113	0.168746	24.2919	6.98021e-05	0.657053	0.9375	0.348501	0.556863	0.228935	1
ENSG00000248909	0.0441867	0.109128	16.2784	0.00266742	0.381987	0.133759	0.893593	0.949026	0.072958	1
ENSG00000248192	-0.0859125	0.180995	26.3659	2.66984e-05	0.722771	-0.20194	0.839963	0.920439	-0.0385742	1
ENSG00000249835	0.200074	0.132735	19.7543	0.000558378	0.495464	0.549159	0.582896	0.758519	0.0627253	1
ENSG00000245864	0.0393591	0.113188	16.8989	0.00202235	0.401297	0.116989	0.906869	0.955285	0.0207653	1
ENSG00000272406	0.0609823	0.194032	28.2796	1.09466e-05	0.788458	0.138442	0.889891	0.946839	0.0323362	1
ENSG00000249746	-0.0498478	0.171805	25.0013	5.02799e-05	0.676227	-0.120262	0.904276	0.954216	-0.0651151	1
ENSG00000249921	-0.0383285	0.193229	27.2213	1.7932e-05	0.762746	-0.0871939	0.930517	0.967193	-0.0459965	1
ENSG00000250383	0.00108432	0.167844	24.5545	6.18264e-05	0.65962	0.0026467	0.997888	0.999313	0.0229494	1
ENSG00000286882	0.409844	0.241793	33.5527	9.20361e-07	0.997393	0.833484	0.404572	0.611566	0.13025	1
ENSG00000249068	0.0616145	0.184207	26.9251	2.05839e-05	0.740951	0.143559	0.885849	0.944697	0.0499791	1
ENSG00000251076	0.473894	0.085386	12.5136	0.0139137	0.267692	1.62177	0.104854	0.251922	0.211007	1
ENSG00000286615	-0.336836	0.196884	28.0304	1.22974e-05	0.791643	-0.759125	0.447778	0.651528	-0.179805	1
ENSG00000250329	0.430405	0.121204	17.6498	0.00144453	0.433992	1.23629	0.216352	0.409623	0.211928	1
ENSG00000286274	-0.484766	0.169962	24.0056	7.96693e-05	0.657936	-1.17586	0.23965	0.438412	-0.285342	1
ENSG00000145808	-0.0426798	0.114656	16.8591	0.00205865	0.402135	-0.126045	0.899696	0.952105	-0.0140813	1
ENSG00000238160	0.181782	0.0544913	8.45594	0.0762342	0.134199	0.77873	0.436139	0.641965	0.127503	1
ENSG00000223442	0.231813	0.201553	29.1389	7.32544e-06	0.822154	0.51635	0.60561	0.775294	0.100153	1
ENSG00000230612	0.100776	0.208782	30.2707	4.31102e-06	0.859901	0.220552	0.825441	0.913044	0.0641017	1
ENSG00000225364	0.0701439	0.155358	23.0061	0.000126271	0.603834	0.17796	0.858754	0.930273	0.0512233	1
ENSG00000288758	0.148104	0.0689616	10.588	0.031606	0.199355	0.56398	0.572768	0.750519	0.127636	1
ENSG00000249478	-0.108946	0.103304	15.5125	0.00374812	0.355513	-0.338964	0.734637	0.860788	-0.0476897	1
ENSG00000279469	-0.220639	0.121893	17.843	0.00132437	0.434739	-0.631963	0.527411	0.716739	-0.0402908	1
ENSG00000253015	0.113128	0.0531327	8.26649	0.0822899	0.128273	0.490784	0.623579	0.788054	0.0893892	1
ENSG00000204967	0.222609	0.122783	18.1678	0.00114428	0.446456	0.635291	0.525239	0.715005	0.12239	1
ENSG00000272108	-0.36439	0.144604	20.3214	0.000431468	0.523385	-0.958246	0.337939	0.546243	-0.0837176	1
ENSG00000248449	0.0413031	0.179004	26.1866	2.90172e-05	0.715338	0.0976229	0.922232	0.962827	0.0354349	1
ENSG00000240974	0.262029	0.157364	23.1262	0.000119485	0.610751	0.660537	0.50891	0.702107	0.127213	1
ENSG00000228737	0.174387	0.235907	33.6601	8.74909e-07	0.986839	0.359041	0.719565	0.851413	0.115363	1
ENSG00000226272	-0.147291	0.115104	17.1575	0.00180137	0.409481	-0.434141	0.664186	0.816674	-0.0593286	1
ENSG00000285366	-0.0126725	0.171515	24.9544	5.13828e-05	0.674973	-0.0305993	0.975589	0.988435	-0.0260254	1
ENSG00000251330	0.369837	0.198342	28.3894	1.03996e-05	0.800312	0.830431	0.406295	0.613391	0.158659	1
ENSG00000253406	-0.307859	0.115982	16.7746	0.00213785	0.401721	-0.903978	0.366007	0.573815	-0.106048	1
ENSG00000241907	0.182001	0.147081	21.8198	0.000217673	0.56429	0.474567	0.635096	0.795769	0.095855	1
ENSG00000287695	0.520682	0.0216666	2.94993	0.566239	0	3.53734	0.000404175	0.00373001	0.368325	1
ENSG00000253811	0.62692	0.0469801	7.01757	0.134963	0.0956397	2.89238	0.00382337	0.0219725	0.27554	1
ENSG00000253456	0.240384	0.120218	17.8197	0.00133832	0.434362	0.6933	0.488121	0.685605	0.0795888	1
ENSG00000253687	0.0712412	0.15734	23.3086	0.000109861	0.613745	0.179602	0.857465	0.929656	0.012214	1
ENSG00000254391	0.190438	0.0919733	13.8438	0.00781069	0.303508	0.627946	0.53004	0.719212	0.107759	1
ENSG00000253925	-0.071348	0.148007	21.7475	0.000225002	0.563564	-0.185456	0.852871	0.927359	-0.0195117	1
ENSG00000279739	0.0291784	0.161258	23.6392	9.4339e-05	0.628271	0.0726609	0.942076	0.972983	0.00943378	1
ENSG00000289702	0.0407156	0.153609	22.6895	0.000146058	0.593987	0.103885	0.917261	0.960174	-0.00548751	1
ENSG00000251414	-0.052713	0.227274	32.5727	1.46095e-06	0.949557	-0.110572	0.911956	0.957849	-0.0310275	1
ENSG00000113262	-0.245452	0.20334	29.0047	7.80018e-06	0.822924	-0.544322	0.58622	0.760933	-0.195651	1
ENSG00000249140	0.0960202	0.163787	24.2544	7.10225e-05	0.645564	0.237259	0.812455	0.904935	0.0583519	1
ENSG00000285865	0.0285601	0.161619	23.8248	8.66017e-05	0.63266	0.0710418	0.943365	0.973592	0.000820787	1
ENSG00000253908	0.144192	0.0817338	12.3653	0.0148319	0.256365	0.50436	0.614008	0.781642	0.124419	1
ENSG00000188996	0.0617058	0.224817	32.3795	1.60013e-06	0.937694	0.13014	0.896455	0.950475	0.0232529	1
ENSG00000285603	-0.253601	0.175113	24.6148	6.01243e-05	0.670451	-0.606027	0.544497	0.729792	-0.0718374	1
ENSG00000145975	-0.0823667	0.218974	31.3665	2.57711e-06	0.90435	-0.176017	0.86028	0.931346	-0.0176609	1
ENSG00000270174	-0.0787601	0.174886	25.6978	3.64088e-05	0.697221	-0.188334	0.850615	0.926279	-0.0104607	1
ENSG00000235488	-0.185295	0.0834852	12.5768	0.0135399	0.262515	-0.641295	0.521331	0.711836	-0.0138145	1
ENSG00000201367	-0.231436	0.0949645	14.1658	0.00678426	0.313742	-0.751019	0.452641	0.656353	-0.0735992	1
ENSG00000220920	0.492561	0.225708	31.3646	2.57939e-06	0.917969	1.03678	0.299838	0.50678	0.205623	1
ENSG00000224707	-0.117141	0.168345	24.8244	5.45703e-05	0.665938	-0.285503	0.775259	0.884276	-0.00656725	1
ENSG00000285849	-0.140138	0.199771	28.1564	1.15946e-05	0.79523	-0.313539	0.753871	0.871791	0.00058399	1
ENSG00000278677	0.181162	0.16013	23.6601	9.34318e-05	0.62659	0.45272	0.650751	0.807554	0.105611	1
ENSG00000288751	0.190354	0.142704	21.1671	0.0002934	0.54301	0.503901	0.614331	0.781855	0.108202	1
ENSG00000187762	0.0820973	0.149336	22.0837	0.000192877	0.57378	0.212445	0.83176	0.916367	0.039607	1
ENSG00000286550	-0.0374653	0.056202	8.71182	0.0687204	0.14169	-0.158035	0.874429	0.938883	0.0360858	1
ENSG00000275550	-0.119665	0.124576	18.523	0.000974988	0.454312	-0.339039	0.73458	0.860788	-0.0305779	1
ENSG00000200597	0.310588	0.178012	25.8133	3.45095e-05	0.706099	0.736141	0.461645	0.663995	0.148549	1
ENSG00000218521	0.402609	0.199522	28.3299	1.06927e-05	0.801132	0.901339	0.367408	0.575166	0.194381	1
ENSG00000112212	0.192267	0.0990226	14.8863	0.00494287	0.336632	0.610994	0.541204	0.727483	0.117547	1
ENSG00000244694	0.0639989	0.131198	19.253	0.000700907	0.484105	0.176689	0.859753	0.93108	0.0356192	1
ENSG00000217527	-0.308079	0.123263	17.7029	0.00141047	0.43301	-0.877497	0.380217	0.588536	-0.152716	1
ENSG00000271218	0.300909	0.108652	16.0049	0.00301263	0.378474	0.912884	0.361304	0.569426	0.144822	1
ENSG00000112245	0.335879	0.107613	15.8405	0.00324078	0.372805	1.02388	0.305891	0.513094	0.090481	1
ENSG00000219881	0.174892	0.141731	21.0166	0.000314273	0.538168	0.464555	0.64225	0.801181	0.0768693	1
ENSG00000262803	0.162164	0.17359	25.5042	3.98293e-05	0.690834	0.389217	0.697116	0.837501	0.0811891	1
ENSG00000112706	0.415151	0.211788	29.9863	4.92601e-06	0.860997	0.902101	0.367003	0.574789	0.160525	1
ENSG00000269964	-0.299801	0.240984	32.8884	1.25902e-06	0.97604	-0.610716	0.541387	0.727611	-0.141709	1
ENSG00000217512	-0.0187042	0.169931	24.953	5.14172e-05	0.671803	-0.0453736	0.96381	0.9821	0.0168324	1
ENSG00000219547	0.0375635	0.0978913	14.4494	0.00599057	0.325495	0.120059	0.904437	0.954243	0.101708	1
ENSG00000226089	-0.280285	0.259613	34.1834	6.8335e-07	1.033	-0.550094	0.582255	0.758105	-0.0118282	1
ENSG00000277797	0.0947168	0.100506	15.1523	0.00439562	0.343905	0.298765	0.765119	0.878183	0.0536876	1
ENSG00000219951	0.161128	0.223616	32.1755	1.76139e-06	0.930228	0.340737	0.733301	0.859958	0.114379	1
ENSG00000164411	0.211339	0.179168	26.2177	2.86019e-05	0.716727	0.499286	0.617578	0.784108	0.0860791	1
ENSG00000287789	-0.19027	0.12863	18.6711	0.00091192	0.463391	-0.530517	0.595754	0.768121	-0.128661	1
ENSG00000231628	0.241234	0.179695	26.1924	2.894e-05	0.717698	0.569078	0.569303	0.748289	0.0883988	1
ENSG00000216639	0.255419	0.158951	23.3532	0.000107625	0.61843	0.640651	0.52175	0.711899	0.118345	1
ENSG00000219902	0.217695	0.216263	31.0966	2.92555e-06	0.892763	0.468119	0.639699	0.799352	0.100556	1
ENSG00000289433	-0.343033	0.126067	18.0312	0.00121689	0.444564	-0.966132	0.333978	0.542385	-0.0970949	1
ENSG00000287044	-0.0719275	0.171298	25.2861	4.40671e-05	0.682041	-0.173788	0.862032	0.932065	0.000293642	1
ENSG00000228976	0.130337	0.123108	18.3942	0.00103329	0.450188	0.371471	0.710287	0.845666	0.0771217	1
ENSG00000220392	-0.226964	0.104254	15.4013	0.00393727	0.354356	-0.702929	0.4821	0.681213	-0.0392049	1
ENSG00000220506	0.0878686	0.0919487	13.8078	0.00793449	0.302484	0.289775	0.771988	0.882514	0.0518384	1
ENSG00000287933	0.163221	0.150241	22.2746	0.000176705	0.579489	0.421096	0.673685	0.823044	0.0753325	1
ENSG00000216809	0.284282	0.123846	18.3639	0.00104753	0.451952	0.80781	0.4192	0.625408	0.13567	1
ENSG00000169075	-0.0364996	0.144211	21.0608	0.000308003	0.542105	-0.0961143	0.92343	0.963509	0.000892537	1
ENSG00000286339	0.11303	0.149977	22.2269	0.000180616	0.577795	0.291865	0.77039	0.881631	0.0636063	1
ENSG00000217330	0.0383837	0.155775	23.0242	0.000125225	0.604912	0.0972518	0.922526	0.963044	0.00452325	1
ENSG00000216316	0.01008	0.168423	24.4858	6.38193e-05	0.65943	0.0245617	0.980405	0.990697	-0.05434	1
ENSG00000146352	-0.260163	0.140904	20.2234	0.000451153	0.516711	-0.693081	0.488259	0.685704	-0.0693851	1
ENSG00000186439	-0.00513393	0.112813	16.507	0.00240914	0.392739	-0.0152852	0.987805	0.994082	-0.287783	1
ENSG00000235535	0.0688318	0.161712	23.8892	8.40648e-05	0.634149	0.171166	0.864093	0.933091	-0.0116638	1
ENSG00000188580	-0.167806	0.185406	26.9587	2.02651e-05	0.744567	-0.389713	0.696749	0.837262	-0.0804243	1
ENSG00000227945	-0.0360059	0.200762	29.0876	7.50355e-06	0.819031	-0.0803588	0.935952	0.969731	0.0194234	1
ENSG00000220884	0.0320709	0.15822	23.3215	0.000109211	0.61574	0.0806271	0.935739	0.969633	-0.0102168	1
ENSG00000237115	0.0571655	0.0888418	13.2531	0.0101029	0.285931	0.19179	0.847907	0.925054	0.0375801	1
ENSG00000112319	-0.3453	0.128696	18.3581	0.00105026	0.455721	-0.962529	0.335784	0.544203	-0.208293	1
ENSG00000287094	0.000882041	0.163044	24.0905	7.66057e-05	0.640803	0.00218442	0.998257	0.999313	0.0386819	1
ENSG00000288054	-0.377257	0.129878	18.3052	0.00107562	0.455677	-1.04681	0.295186	0.501719	-0.110012	1
ENSG00000216613	-0.0287335	0.210895	30.3488	4.15593e-06	0.865958	-0.0625685	0.95011	0.976405	-0.0516149	1
ENSG00000218424	-0.436679	0.176539	24.8349	5.43052e-05	0.694324	-1.0393	0.298664	0.505636	-0.359951	1
ENSG00000271765	-0.16142	0.193612	27.2466	1.77227e-05	0.763309	-0.366853	0.713729	0.848153	-0.044907	1
ENSG00000254440	0.226014	0.128624	19.1618	0.000730442	0.475996	0.630196	0.528567	0.717888	0.0739141	1
ENSG00000217195	0.169237	0.150535	22.3299	0.000172282	0.581053	0.43619	0.662699	0.815663	0.0945168	1
ENSG00000227681	-0.273887	0.204723	28.1341	1.17161e-05	0.799458	-0.605323	0.544964	0.730032	-0.108713	1
ENSG00000226249	-0.473738	0.155624	21.0118	0.000314963	0.552815	-1.20088	0.229797	0.426396	-0.0873649	1
ENSG00000227660	-0.0362179	0.162475	23.8093	8.72199e-05	0.633669	-0.0898526	0.928404	0.966408	-0.0531953	1
ENSG00000219433	0.280869	0.193046	27.9593	1.2712e-05	0.779897	0.639255	0.522657	0.712503	0.130664	1
ENSG00000233044	0.0601669	0.158664	23.4412	0.000103351	0.619108	0.151049	0.879937	0.94165	0.0475555	1
ENSG00000234361	0.245683	0.128465	19.0438	0.000770513	0.47404	0.685463	0.493052	0.689222	0.0930068	1
ENSG00000229502	0.151115	0.073974	11.1241	0.0252046	0.218871	0.555606	0.57848	0.754894	0.0723512	1
ENSG00000236324	0.148213	0.14149	20.9649	0.00032179	0.53654	0.394024	0.693563	0.835059	0.0574879	1
ENSG00000220867	-0.0773449	0.203034	27.9125	1.29927e-05	0.796	-0.171651	0.863712	0.932988	0.0460778	1
ENSG00000218226	0.308975	0.170784	24.8756	5.32908e-05	0.673239	0.747653	0.45467	0.658205	0.108814	1
ENSG00000233893	0.0844168	0.154042	22.7687	0.000140838	0.59653	0.215085	0.829701	0.914998	0.0416227	1
ENSG00000268257	-0.214106	0.1074	15.8205	0.00326972	0.36816	-0.65332	0.51355	0.705456	-0.0347871	1
ENSG00000227913	-0.029464	0.118065	17.6754	0.00142802	0.425665	-0.0857495	0.931666	0.967782	-0.0242408	1
ENSG00000225879	0.199617	0.122863	18.3734	0.00104304	0.45285	0.569492	0.569022	0.748042	0.251208	1
ENSG00000176349	-0.0995719	0.133736	19.7179	0.000567678	0.495307	-0.272278	0.785408	0.889774	-0.0646794	1
ENSG00000275572	-0.110775	0.183999	26.7619	2.22078e-05	0.736965	-0.258246	0.796217	0.896351	-0.153606	1
ENSG00000270314	0.1555	0.154175	22.8552	0.000135348	0.598648	0.396026	0.692086	0.834094	0.0755894	1
ENSG00000293038	0.236467	0.163312	24.012	7.94331e-05	0.640206	0.585142	0.558452	0.739651	0.091961	1
ENSG00000230333	-0.108733	0.164473	23.2884	0.000110888	0.624879	-0.268111	0.788614	0.89139	-0.000527088	1
ENSG00000235920	0.4869	0.0669433	9.89531	0.0422285	0.184513	1.88185	0.0598558	0.170081	0.240917	1
ENSG00000229618	0.36284	0.204189	29.2393	6.98937e-06	0.829926	0.802971	0.421992	0.628285	0.174375	1
ENSG00000229688	0.0475487	0.164406	24.3403	6.82599e-05	0.648458	0.117268	0.906648	0.955285	0.042809	1
ENSG00000235837	0.00879435	0.205299	29.7996	5.37637e-06	0.843097	0.0194093	0.984515	0.992829	0.00419457	1
ENSG00000286478	0.27694	0.140721	20.0088	0.000497406	0.522232	0.738255	0.46036	0.663118	0.149457	1
ENSG00000237065	-0.111893	0.197724	28.1007	1.19e-05	0.790847	-0.251637	0.801322	0.898965	-0.0555959	1
ENSG00000227855	0.411758	0.0312842	5.17415	0.269891	0.0356969	2.32798	0.019913	0.0756134	0.277801	1
ENSG00000291213	0.293587	0.243031	34.2357	6.66686e-07	1.01487	0.595533	0.551487	0.735171	0.117619	1
ENSG00000225907	-0.0167448	0.123389	18.1157	0.00117144	0.444351	-0.0476698	0.961979	0.981269	0.0657782	1
ENSG00000226874	-0.0297653	0.170978	25.1861	4.61563e-05	0.678715	-0.0719848	0.942614	0.973347	0.00250273	1
ENSG00000173862	0.0543833	0.0844315	12.7976	0.0123084	0.268821	0.18716	0.851535	0.92687	0.0275691	1
ENSG00000274328	0.430594	0.215544	30.408	4.04217e-06	0.877508	0.92747	0.353683	0.56192	0.144801	1
ENSG00000236015	-0.0625142	0.173648	25.558	3.88486e-05	0.691808	-0.150018	0.88075	0.942044	-0.0569275	1
ENSG00000228554	0.242211	0.198003	28.7439	8.81171e-06	0.80606	0.544325	0.586218	0.760933	0.107771	1
ENSG00000213721	0.117421	0.154314	22.8993	0.000132628	0.599666	0.298912	0.765007	0.878173	0.0741785	1
ENSG00000231490	0.0543888	0.158504	23.3627	0.000107156	0.61729	0.136612	0.891337	0.94771	-0.00709052	1
ENSG00000271550	-0.0752456	0.172131	25.389	4.20136e-05	0.685677	-0.181364	0.856082	0.928785	-0.0185424	1
ENSG00000272843	-0.131111	0.16901	24.9095	5.24631e-05	0.670429	-0.318921	0.749786	0.869512	-0.0437199	1
ENSG00000235090	-0.171861	0.219678	30.332	4.18886e-06	0.879008	-0.366676	0.713861	0.848153	-0.0269271	1
ENSG00000229436	0.262537	0.113035	16.7474	0.00216399	0.399391	0.780878	0.434874	0.640848	0.205595	1
ENSG00000223770	-0.0361529	0.187693	27.1571	1.84765e-05	0.752419	-0.0834487	0.933495	0.968803	-0.0100045	1
ENSG00000234459	-0.361989	0.18902	25.5521	3.89537e-05	0.709518	-0.832609	0.405065	0.611949	-0.0472384	1
ENSG00000283267	-0.0249096	0.142249	20.8534	0.000338574	0.534806	-0.0660454	0.947342	0.975063	-0.0147354	1
ENSG00000286411	-0.227898	0.0886446	13.2892	0.00994594	0.285488	-0.765446	0.444006	0.648717	-0.0548676	1
ENSG00000259294	0.052127	0.163937	24.2731	7.04119e-05	0.646412	0.128743	0.897561	0.951195	0.0230761	1
ENSG00000270764	0.638038	0.280792	36.6382	2.13842e-07	1.13368	1.20408	0.22856	0.424807	0.162532	1
ENSG00000244490	0.18642	0.175646	25.77	3.52089e-05	0.700371	0.444809	0.656458	0.811113	0.0810384	1
ENSG00000242154	0.312699	0.191047	27.6617	1.46051e-05	0.77063	0.715412	0.474354	0.675379	0.159521	1
ENSG00000228341	0.120443	0.203184	29.5292	6.1025e-06	0.833031	0.267201	0.789314	0.892006	0.0709749	1
ENSG00000228540	-0.119918	0.193421	27.5658	1.52727e-05	0.771087	-0.272668	0.785109	0.889599	-0.0515852	1
ENSG00000227948	-0.205663	0.103548	15.2714	0.00417011	0.350354	-0.639124	0.522742	0.712572	-0.0334788	1
ENSG00000234358	0.43005	0.125293	18.2443	0.00110553	0.453257	1.21494	0.224389	0.41971	0.214213	1
ENSG00000223646	-0.0242812	0.189061	27.2582	1.76267e-05	0.757399	-0.055843	0.955467	0.978864	0.0109253	1
ENSG00000228368	0.529306	0.237089	32.3595	1.61523e-06	0.95945	1.08705	0.277013	0.482103	0.222688	1
ENSG00000287829	0.397913	0.165516	23.8188	8.68381e-05	0.641323	0.978065	0.328042	0.535822	0.162319	1
ENSG00000240499	0.32774	0.103743	15.347	0.00403298	0.355716	1.01754	0.308899	0.515995	0.114655	1
ENSG00000235631	0.103182	0.169551	25.0295	4.96273e-05	0.672681	0.250585	0.802135	0.89926	0.0636484	1
ENSG00000170807	0.049009	0.160634	23.6916	9.20855e-05	0.628035	0.12228	0.902677	0.953078	-0.141856	1
ENSG00000224138	0.535583	0.231547	31.8788	2.02539e-06	0.940953	1.11303	0.265695	0.468734	0.194717	1
ENSG00000240579	0.139752	0.211442	30.6262	3.64876e-06	0.872515	0.303921	0.761188	0.876038	0.0913453	1
ENSG00000270823	-0.0992915	0.174861	25.6247	3.76645e-05	0.695281	-0.237446	0.812311	0.904935	-0.0426731	1
ENSG00000273489	0.138478	0.121805	18.1051	0.00117705	0.442227	0.396777	0.691532	0.833744	0.0618899	1
ENSG00000227197	0.378308	0.19837	28.3635	1.05261e-05	0.799995	0.849392	0.395663	0.603639	0.160237	1
ENSG00000235967	-0.161624	0.213653	29.8324	5.29438e-06	0.857846	-0.349663	0.726591	0.855849	-0.0247363	1
ENSG00000286458	-0.0595423	0.138152	20.1867	0.000458747	0.513194	-0.160194	0.872728	0.938112	-0.138826	1
ENSG00000224746	0.0947628	0.153643	22.7751	0.000140424	0.595866	0.241758	0.808967	0.902755	0.0599917	1
ENSG00000237243	0.0613219	0.0873275	13.0614	0.0109798	0.279517	0.207511	0.835611	0.918211	0.0755728	1
ENSG00000239254	0.0835386	0.0821631	12.5166	0.013896	0.259482	0.29144	0.770715	0.881808	0.0755229	1
ENSG00000251728	-0.128871	0.147203	21.5755	0.00024343	0.558185	-0.335891	0.736953	0.862672	-0.0295113	1
ENSG00000257743	0.198837	0.123699	18.2922	0.00108192	0.44955	0.565346	0.571839	0.750015	-0.000286144	1
ENSG00000221836	0.0150403	0.103965	15.5877	0.00362544	0.358283	0.0466457	0.962796	0.981551	-0.0581402	1
ENSG00000271664	0.141858	0.137358	20.4926	0.000399121	0.518693	0.38276	0.701898	0.840629	0.0791019	1
ENSG00000260555	-0.207347	0.182853	26.587	2.40904e-05	0.73255	-0.484894	0.627751	0.791014	-0.108255	1
ENSG00000241449	0.0241638	0.163649	24.0807	7.69549e-05	0.641845	0.059732	0.952369	0.977417	-0.022747	1
ENSG00000242048	0.106446	0.0608404	9.39415	0.0519682	0.162592	0.431551	0.666068	0.81825	0.0822594	1
ENSG00000270405	0.0798354	0.144295	21.4073	0.000262902	0.550313	0.21017	0.833535	0.917326	0.0517177	1
ENSG00000241007	0.15546	0.0659184	10.0735	0.0392076	0.184357	0.6055	0.544847	0.729981	0.0691444	1
ENSG00000203335	0.0618089	0.086606	13.0593	0.0109895	0.277769	0.210028	0.833646	0.917373	-0.0358253	1
ENSG00000236018	0.368252	0.202206	28.7628	8.73437e-06	0.817547	0.818933	0.412825	0.619666	0.117112	1
ENSG00000224629	0.345402	0.205667	29.4042	6.47022e-06	0.835444	0.761628	0.446282	0.650552	0.1348	1
ENSG00000234210	0.801509	0.0227028	3.04291	0.550671	0	5.31948	1.04065e-07	4.13367e-06	0.549371	1
ENSG00000223872	0.254674	0.0786794	11.8756	0.0183008	0.241776	0.907935	0.363912	0.571919	0.170434	1
ENSG00000279852	-0.165317	0.192491	26.9926	1.99476e-05	0.755299	-0.3768	0.706322	0.843282	-0.0547898	1
ENSG00000245857	0.0580634	0.15724	23.2494	0.000112895	0.612431	0.146427	0.883584	0.943601	0.0102038	1
ENSG00000285675	0.0780112	0.152741	22.5791	0.000153658	0.59033	0.199608	0.841787	0.921248	0.0677871	1
ENSG00000253649	-0.0647086	0.176179	25.7348	3.57895e-05	0.70061	-0.154165	0.87748	0.940319	-0.0376771	1
ENSG00000171060	-0.240106	0.121599	18.1554	0.0011507	0.441883	-0.688553	0.491104	0.687591	-0.0886521	1
ENSG00000231965	0.108572	0.157739	23.3415	0.000108206	0.61547	0.273368	0.784571	0.889194	0.0819076	1
ENSG00000184608	-0.170177	0.192363	27.7703	1.38837e-05	0.774802	-0.388007	0.698011	0.83803	-0.0872439	1
ENSG00000248423	-0.0737609	0.188384	26.9474	2.03716e-05	0.748739	-0.169944	0.865055	0.933596	-0.0257839	1
ENSG00000249258	0.0346111	0.1622	23.825	8.65913e-05	0.633792	0.085939	0.931515	0.967708	-0.00296525	1
ENSG00000279932	-0.337616	0.159358	22.2306	0.000180309	0.58919	-0.845738	0.397699	0.605403	-0.102429	1
ENSG00000253168	0.109313	0.125418	18.7145	0.000894227	0.460835	0.308669	0.757574	0.874042	0.0604006	1
ENSG00000283402	-0.0620496	0.171076	24.8115	5.48953e-05	0.670735	-0.150018	0.88075	0.942044	-0.0399056	1
ENSG00000253335	-0.108865	0.12461	18.5157	0.000978189	0.454215	-0.308398	0.757779	0.874128	-0.0553381	1
ENSG00000254064	-0.397329	0.139661	19.5593	0.000610025	0.498471	-1.0632	0.287693	0.493423	-0.0764233	1
ENSG00000253930	0.500775	0.20565	28.3588	1.05491e-05	0.81184	1.10428	0.269473	0.473357	0.247079	1
ENSG00000243265	0.450469	0.216622	30.2705	4.31147e-06	0.875393	0.967863	0.333113	0.541652	0.22027	1
ENSG00000253837	-0.153352	0.12789	18.7611	0.000875572	0.464639	-0.428817	0.668056	0.819371	-0.125017	1
ENSG00000254129	0.0885524	0.166931	24.6187	6.0016e-05	0.659087	0.216737	0.828414	0.914354	0.116556	1
ENSG00000253112	0.012783	0.174165	25.082	4.84351e-05	0.682428	0.0306303	0.975564	0.988435	0.0303772	1
ENSG00000156687	0.125095	0.147122	21.8201	0.000217638	0.564321	0.326137	0.744321	0.866627	0.0786586	1
ENSG00000293142	-0.297732	0.100901	14.8505	0.00502166	0.337444	-0.937299	0.348605	0.556919	-0.140808	1
ENSG00000254131	-0.0210962	0.219992	31.7496	2.15228e-06	0.914723	-0.0449782	0.964125	0.982131	-0.016467	1
ENSG00000202514	0.0788783	0.16132	23.8912	8.39879e-05	0.633351	0.196387	0.844307	0.922809	0.077072	1
ENSG00000251354	-0.117054	0.102341	15.3761	0.0039815	0.351074	-0.365898	0.714441	0.848437	-0.00216334	1
ENSG00000287959	0.101333	0.150887	22.3454	0.000171058	0.582232	0.260871	0.794192	0.895322	0.0537115	1
ENSG00000272076	0.11606	0.168085	24.7453	5.66036e-05	0.664018	0.283086	0.777111	0.885442	0.126044	1
ENSG00000244159	0.532846	0.202345	26.8832	2.09891e-05	0.767041	1.18456	0.236193	0.434281	0.336865	1
ENSG00000254274	0.131944	0.159295	23.5833	9.68005e-05	0.623281	0.33059	0.740955	0.864758	0.0719177	1
ENSG00000254254	-0.385529	0.12522	17.7346	0.00139054	0.436338	-1.08948	0.275942	0.481191	-0.188546	1
ENSG00000250031	-0.220943	0.183644	26.5754	2.42206e-05	0.733675	-0.515575	0.606151	0.775541	-0.075792	1
ENSG00000222898	0.336582	0.195756	28.2209	1.1251e-05	0.791795	0.760734	0.446816	0.650983	0.141513	1
ENSG00000246145	0.0440809	0.176017	25.7888	3.49045e-05	0.701228	0.105069	0.916321	0.959976	0.00722079	1
ENSG00000250869	0.266993	0.163689	24.0002	7.98683e-05	0.641143	0.659919	0.509306	0.702455	0.112192	1
ENSG00000104321	0.245594	0.0697852	10.5514	0.032096	0.200704	0.929687	0.352533	0.561078	0.12266	1
ENSG00000253273	0.343733	0.20046	28.8283	8.47101e-06	0.813739	0.767728	0.442649	0.64733	0.125368	1
ENSG00000254352	0.3791	0.203092	29.0311	7.70467e-06	0.823079	0.841216	0.400227	0.607501	0.180425	1
ENSG00000285758	0.0233105	0.187467	27.376	1.66857e-05	0.758303	0.0538381	0.957064	0.979354	-0.0222961	1
ENSG00000254162	0.403952	0.0958021	13.9774	0.00736738	0.316688	1.3051	0.19186	0.379836	0.168208	1
ENSG00000253516	-0.270946	0.183635	25.5738	3.85649e-05	0.70573	-0.632272	0.527209	0.71652	-0.0481826	1
ENSG00000254060	-0.236096	0.144425	20.847	0.000339569	0.536669	-0.621252	0.534434	0.722514	-0.0450768	1
ENSG00000254177	0.0190871	0.16614	24.5731	6.12969e-05	0.656601	0.0468276	0.962651	0.981504	0.029324	1
ENSG00000231942	0.142021	0.201687	29.3285	6.70372e-06	0.826045	0.316238	0.751822	0.870611	0.0471171	1
ENSG00000254088	0.135125	0.149614	22.1971	0.0001831	0.576635	0.349341	0.726833	0.856052	0.067031	1
ENSG00000170289	0.1459	0.0624551	9.6309	0.0471259	0.16991	0.583811	0.559348	0.740365	0.121462	1
ENSG00000104327	0.263605	0.146853	21.6001	0.000240705	0.560027	0.687878	0.49153	0.687912	0.165071	1
ENSG00000287322	-0.00583171	0.187977	27.2718	1.75156e-05	0.755557	-0.0134507	0.989268	0.994605	0.00100448	1
ENSG00000236583	0.687185	0.0482435	7.06387	0.132551	0.0982637	3.12863	0.00175624	0.0120951	0.265214	1
ENSG00000225017	0.135078	0.140745	20.7891	0.000348661	0.531889	0.360054	0.718807	0.850968	0.055966	1
ENSG00000235683	-0.104383	0.139355	20.4749	0.000402344	0.521088	-0.27962	0.779769	0.88659	-0.0276283	1
ENSG00000253153	0.169833	0.226616	32.4997	1.51204e-06	0.943489	0.35676	0.721272	0.852652	0.0885904	1
ENSG00000282989	0.308748	0.125629	18.5838	0.000948599	0.459791	0.871083	0.383709	0.591777	0.139748	1
ENSG00000253385	0.130141	0.14532	21.381	0.000266073	0.55197	0.34139	0.73281	0.859928	0.0385147	1
ENSG00000251003	0.0571851	0.154609	22.6542	0.000148447	0.595747	0.145434	0.884368	0.94398	-0.0243227	1
ENSG00000250267	-0.13248	0.201159	28.5429	9.67967e-06	0.806974	-0.29538	0.767704	0.879664	-0.00809054	1
ENSG00000286282	0.0979215	0.073166	11.1787	0.0246271	0.217916	0.362012	0.717343	0.850124	0.0480589	1
ENSG00000254388	0.563056	0.0646655	9.45694	0.0506396	0.172162	2.21419	0.0268156	0.0947307	0.272155	1
ENSG00000237586	0.45194	0.21135	29.6948	5.64689e-06	0.853682	0.98306	0.325578	0.533465	0.216692	1
ENSG00000253167	-0.0269348	0.162986	24.1338	7.50921e-05	0.641429	-0.0667175	0.946807	0.974888	0.0382362	1
ENSG00000280997	0.0792615	0.134288	20.0017	0.000499024	0.503057	0.216293	0.828759	0.91453	0.0554299	1
ENSG00000278275	0.380339	0.187865	27.0135	1.97542e-05	0.75188	0.8775	0.380215	0.588536	0.10626	1
ENSG00000254317	0.309158	0.132651	19.5883	0.000602068	0.492914	0.84884	0.39597	0.603932	0.158986	1
ENSG00000243402	0.0549409	0.222558	32.1251	1.80368e-06	0.926765	0.116459	0.907289	0.955604	0.0527294	1
ENSG00000287201	0.961074	0.0233563	1.72914	0.785417	0	6.28862	3.20309e-10	2.89043e-08	0.560382	1
ENSG00000270137	0.112478	0.156614	23.1909	0.00011598	0.610147	0.284218	0.776243	0.884823	0.0684239	1
ENSG00000223697	0.336671	0.191697	27.6728	1.45295e-05	0.772448	0.768951	0.441923	0.646655	0.122401	1
ENSG00000250733	0.189298	0.176132	25.8029	3.46761e-05	0.701508	0.451052	0.651952	0.808476	0.118069	1
ENSG00000280326	-0.291358	0.097295	14.3185	0.00634497	0.320416	-0.934074	0.350266	0.558664	-0.113221	1
ENSG00000227473	0.438296	0.208116	29.179	7.18925e-06	0.835127	0.960758	0.336674	0.544916	0.202473	1
ENSG00000227155	0.00913844	0.163258	23.9347	8.232e-05	0.638002	0.022617	0.981956	0.991526	-0.0285275	1
ENSG00000237359	-0.318422	0.208781	28.1662	1.15419e-05	0.803781	-0.696881	0.485877	0.683391	-0.0604443	1
ENSG00000225893	0.486744	0.0309425	5.10172	0.277019	0.033733	2.76709	0.00565591	0.0295685	0.285672	1
ENSG00000234534	0.440872	0.214835	30.2906	4.27093e-06	0.873892	0.951172	0.341517	0.54953	0.166099	1
ENSG00000182347	0.143487	0.157016	23.1942	0.000115801	0.611307	0.362111	0.717269	0.850124	0.0542259	1
ENSG00000236567	0.331149	0.168885	24.4856	6.38257e-05	0.661155	0.8058	0.420358	0.626644	0.149909	1
ENSG00000214190	0.216933	0.138396	20.5947	0.000380967	0.523008	0.583129	0.559806	0.740685	0.0976816	1
ENSG00000225408	0.074954	0.15114	22.1914	0.000183585	0.579795	0.192799	0.847116	0.924529	0.0380659	1
ENSG00000233367	0.195662	0.164325	24.2265	7.19445e-05	0.646441	0.482674	0.629327	0.792065	0.0966516	1
ENSG00000224972	0.419759	0.196984	28.0071	1.24317e-05	0.790296	0.945767	0.344267	0.552579	0.148572	1
ENSG00000285637	0.126197	0.116976	17.6048	0.001474	0.422573	0.368979	0.712144	0.846919	0.085091	1
ENSG00000234740	0.37891	0.122893	18.0534	0.00120478	0.444593	1.08087	0.279757	0.485103	0.190719	1
ENSG00000234982	0.394317	0.19292	27.5848	1.51386e-05	0.773333	0.897751	0.369318	0.576906	0.109281	1
ENSG00000231756	-0.230502	0.0809204	12.1777	0.0160776	0.250348	-0.810299	0.417769	0.624521	-0.106354	1
ENSG00000230694	-0.126443	0.194871	27.6433	1.4731e-05	0.77522	-0.286433	0.774547	0.884121	-0.0325069	1
ENSG00000184995	0.350125	0.141408	20.3781	0.000420475	0.52463	0.931079	0.351812	0.560402	0.451263	1
ENSG00000229298	0.40342	0.1917	27.1889	1.82055e-05	0.761386	0.921398	0.356843	0.565114	0.127131	1
ENSG00000234840	0.0476943	0.108841	16.2535	0.00269717	0.380979	0.144567	0.885053	0.944367	-8.01451e-05	1
ENSG00000232466	0.0882672	0.177142	25.9943	3.17285e-05	0.707752	0.209719	0.833887	0.917521	0.0581287	1
ENSG00000237734	0.150786	0.205134	29.7368	5.53686e-06	0.841881	0.332922	0.739193	0.863991	0.0513663	1
ENSG00000147896	0.274493	0.145734	21.4543	0.00025731	0.55507	0.719036	0.472119	0.673651	0.101309	1
ENSG00000236184	-0.117162	0.206334	29.3881	6.51914e-06	0.835735	-0.257929	0.796461	0.896503	-0.0360622	1
ENSG00000223394	0.434584	0.211168	29.6408	5.79156e-06	0.85116	0.945713	0.344295	0.552587	0.328877	1
ENSG00000226801	0.0814476	0.156135	23.122	0.000119715	0.60775	0.206123	0.836695	0.918702	0.0371286	1
ENSG00000174038	0.200766	0.0345215	5.66199	0.225853	0.0497781	1.08055	0.279896	0.485276	0.0953111	1
ENSG00000241568	0.166484	0.105291	15.878	0.00318729	0.367092	0.51307	0.607903	0.776689	0.0948486	1
ENSG00000287287	0.104549	0.081774	12.3436	0.0149711	0.255897	0.365607	0.714658	0.848553	0.102724	1
ENSG00000235619	-0.0147877	0.16494	24.4079	6.61599e-05	0.650811	-0.0364113	0.970954	0.986451	0.0310468	1
ENSG00000213839	0.292779	0.151972	22.2877	0.000175649	0.584443	0.751032	0.452633	0.656353	0.105148	1
ENSG00000289123	-0.0287275	0.1744	25.3624	4.25352e-05	0.68889	-0.0687899	0.945157	0.974326	-0.00228339	1
ENSG00000275756	0.221934	0.149188	22.0696	0.000194125	0.573525	0.574588	0.56557	0.745698	0.109639	1
ENSG00000227321	0.171979	0.148898	22.0608	0.000194915	0.572743	0.445689	0.655822	0.810858	0.0767155	1
ENSG00000289031	0.0691979	0.0593928	9.12114	0.0581418	0.154799	0.28394	0.776457	0.884984	0.0374513	1
ENSG00000230262	-0.0781626	0.175672	25.8034	3.46675e-05	0.700872	-0.186487	0.852063	0.92727	-0.0210928	1
ENSG00000230815	0.130816	0.152599	22.6306	0.000150061	0.591085	0.334876	0.737719	0.863041	0.065763	1
ENSG00000285807	0.093745	0.0857472	12.9081	0.0117337	0.273879	0.320139	0.748863	0.868937	0.0514699	1
ENSG00000230221	0.253318	0.234094	33.2654	1.054e-06	0.97548	0.523566	0.600581	0.771793	0.11256	1
ENSG00000234709	0.322033	0.171304	24.8913	5.29054e-05	0.674505	0.778064	0.436531	0.642193	0.148824	1
ENSG00000231562	-0.270356	0.270564	36.9534	1.84153e-07	1.13147	-0.519757	0.603233	0.773752	-0.116517	1
ENSG00000242256	0.11147	0.102837	15.4716	0.00381674	0.354791	0.347602	0.728139	0.856891	0.107899	1
ENSG00000230894	-0.216419	0.0994199	14.7868	0.00516449	0.333817	-0.68637	0.49248	0.688773	-0.0736834	1
ENSG00000213216	0.157756	0.172868	25.4083	4.16408e-05	0.687347	0.379428	0.70437	0.842245	0.0781938	1
ENSG00000225078	0.179315	0.159011	23.498	0.000100684	0.621219	0.449678	0.652943	0.809418	0.0875559	1
ENSG00000136918	0.127061	0.148163	21.984	0.000201892	0.569371	0.330098	0.741326	0.86485	0.0512022	1
ENSG00000227068	0.240333	0.20104	29.1454	7.30338e-06	0.820469	0.53601	0.591952	0.765111	0.0971884	1
ENSG00000160408	-0.00280729	0.118906	17.6232	0.00146186	0.425876	-0.00814112	0.993504	0.997103	-0.0103212	1
ENSG00000188710	-0.0916462	0.149931	22.016	0.000198959	0.572598	-0.236684	0.812902	0.905115	-0.0383306	1
ENSG00000240853	-0.126852	0.135878	20.0408	0.000490228	0.505763	-0.344131	0.730748	0.858561	-0.0631984	1
ENSG00000235138	0.0884314	0.159775	23.6832	9.24456e-05	0.626073	0.221234	0.82491	0.912621	0.0405127	1
ENSG00000286502	0.0703712	0.118763	17.7613	0.00137395	0.428957	0.2042	0.838198	0.91953	-0.0649048	1
ENSG00000233998	0.00274168	0.166811	24.5993	6.05576e-05	0.658542	0.00671281	0.994644	0.997575	0.0139177	1
ENSG00000276662	-0.116475	0.237005	33.6449	8.81174e-07	0.991459	-0.23925	0.810912	0.904088	-0.0364176	1
ENSG00000229206	0.168109	0.0882318	13.2407	0.0101575	0.284978	0.565949	0.571428	0.749717	0.077463	1
ENSG00000230322	0.127835	0.0925125	13.9313	0.00751746	0.306053	0.420289	0.674274	0.823468	0.104528	1
ENSG00000289395	0.077381	0.164382	24.3374	6.83523e-05	0.648493	0.190856	0.848638	0.925441	0.0333638	1
ENSG00000227474	0.206909	0.18536	27.0871	1.90886e-05	0.746722	0.480587	0.63081	0.793117	0.0949185	1
ENSG00000225213	-0.0499414	0.227625	32.6793	1.38938e-06	0.950977	-0.104677	0.916632	0.960117	-0.0229888	1
ENSG00000229190	0.126526	0.222544	32.0591	1.86059e-06	0.925606	0.268208	0.788539	0.891387	0.0991796	1
ENSG00000279623	0.544626	0.249994	34.0354	7.32837e-07	1.02282	1.08926	0.276037	0.481191	0.184858	1
ENSG00000279819	-0.0312717	0.142769	21.0885	0.000304129	0.540509	-0.0827625	0.93404	0.968948	0.00562707	1
ENSG00000289188	0.0665405	0.160761	23.8149	8.69963e-05	0.630648	0.165957	0.868191	0.935289	0.0421282	1
ENSG00000285781	0.129024	0.14345	20.999	0.000316818	0.541368	0.340661	0.733359	0.859983	0.032335	1
ENSG00000231148	-0.0590174	0.179916	26.1021	3.01791e-05	0.714865	-0.139138	0.889341	0.946731	-0.0289719	1
ENSG00000228816	-0.0818309	0.237259	33.6211	8.91127e-07	0.98977	-0.167999	0.866584	0.934507	-0.045098	1
ENSG00000229235	0.108471	0.152852	22.6536	0.000148488	0.592031	0.277446	0.781438	0.887344	0.058073	1
ENSG00000287945	0.197121	0.136794	20.2788	0.000439933	0.514128	0.532965	0.594058	0.766862	0.0993138	1
ENSG00000225192	0.0106287	0.165421	24.1294	7.52423e-05	0.646365	0.0261326	0.979152	0.990136	-0.00376593	1
ENSG00000290453	0.0999696	0.0850885	12.9489	0.0115282	0.273113	0.342715	0.731813	0.85932	0.080339	1
ENSG00000213659	0.0976782	0.145933	21.3418	0.000270887	0.553181	0.255694	0.798187	0.897458	0.025552	1
ENSG00000150275	-0.318232	0.109982	15.9781	0.00304867	0.375425	-0.959586	0.337264	0.545475	-0.182355	1
ENSG00000183055	0.0946253	0.128262	19.0953	0.000752764	0.473599	0.264216	0.791614	0.893546	0.0244695	1
ENSG00000234369	-0.244299	0.110451	16.1526	0.0028211	0.379881	-0.735084	0.462288	0.664609	-0.0426344	1
ENSG00000270421	-0.0136568	0.219906	31.722	2.18039e-06	0.91396	-0.0291225	0.976767	0.989073	-0.00271539	1
ENSG00000235816	0.248149	0.0737486	11.1484	0.0249458	0.219087	0.913769	0.360838	0.569113	0.137976	1
ENSG00000224412	0.235691	0.204392	29.5973	5.91086e-06	0.836674	0.521327	0.602139	0.773053	0.0890713	1
ENSG00000183230	-0.201826	0.137276	19.9254	0.000516625	0.504917	-0.544727	0.585941	0.760868	-0.173536	1
ENSG00000226493	0.208363	0.155754	23.0086	0.000126127	0.604923	0.527961	0.597527	0.76944	0.124897	1
ENSG00000156574	0.0684761	0.157642	23.3264	0.000108963	0.614757	0.172466	0.863071	0.932768	0.0102104	1
ENSG00000280166	0.51813	0.228731	31.4683	2.45674e-06	0.924907	1.08337	0.278645	0.483762	0.2124	1
ENSG00000237139	-0.501823	0.144649	20.6102	0.000378295	0.540811	-1.31945	0.187019	0.373779	-0.290021	1
ENSG00000166317	-0.0888147	0.177562	26.0319	3.11797e-05	0.709275	-0.21077	0.833067	0.917098	-0.147596	1
ENSG00000236900	0.624658	0.277173	36.5468	2.23315e-07	1.12791	1.1865	0.235426	0.433335	0.137858	1
ENSG00000214626	0.311337	0.175293	25.4194	4.14254e-05	0.693132	0.743615	0.457109	0.660477	0.128199	1
ENSG00000286715	-0.181528	0.201323	28.2522	1.10875e-05	0.799428	-0.404573	0.685791	0.830427	-0.0763015	1
ENSG00000236467	-0.127757	0.179297	25.4345	4.11364e-05	0.697494	-0.301715	0.762869	0.876835	-0.0222971	1
ENSG00000213514	0.224502	0.19456	28.3284	1.06998e-05	0.790522	0.508972	0.610772	0.778886	0.0890293	1
ENSG00000229569	-0.211559	0.0739405	11.2315	0.0240817	0.220059	-0.778019	0.436558	0.642193	-0.0702224	1
ENSG00000278616	0.0343254	0.154966	22.8923	0.000133058	0.602128	0.0871961	0.930516	0.967193	-0.0165687	1
ENSG00000233189	-0.144892	0.236344	33.4084	9.85207e-07	0.984166	-0.298039	0.765673	0.878486	-0.0367273	1
ENSG00000213484	0.188686	0.164913	24.3198	6.89084e-05	0.649133	0.464637	0.642192	0.801148	0.131821	1
ENSG00000232875	0.23288	0.119453	17.615	0.00146728	0.429088	0.673803	0.500437	0.695264	0.106991	1
ENSG00000230928	0.329	0.197159	28.4253	1.02266e-05	0.798679	0.740948	0.458725	0.661887	0.126131	1
ENSG00000227492	0.0108124	0.185825	27.1019	1.89575e-05	0.747668	0.0250825	0.979989	0.990491	0.0373901	1
ENSG00000213277	0.111279	0.196621	28.6047	9.40441e-06	0.800821	0.250956	0.801848	0.899103	0.0572854	1
ENSG00000289972	-0.216457	0.0744775	11.2528	0.0238647	0.221225	-0.793156	0.427687	0.634103	-0.0440094	1
ENSG00000214067	0.113316	0.153803	22.7999	0.00013883	0.596775	0.28894	0.772627	0.882792	0.0606318	1
ENSG00000234118	0.0473572	0.161469	23.6386	9.43662e-05	0.628636	0.117853	0.906184	0.955112	0.0528586	1
ENSG00000197893	-0.395879	0.157005	22.6683	0.000147488	0.604749	-0.999092	0.31775	0.525126	-0.568678	1
ENSG00000234393	-0.089903	0.160383	23.4197	0.000104379	0.621293	-0.224489	0.822377	0.911294	-0.0522565	1
ENSG00000229668	-0.277293	0.177121	24.6566	5.89748e-05	0.673639	-0.658876	0.509975	0.703024	-0.107943	1
ENSG00000227096	-0.150125	0.150652	21.569	0.000244154	0.563152	-0.386782	0.698917	0.838626	-0.124623	1
ENSG00000207468	0.0700199	0.184104	26.9594	2.02582e-05	0.741326	0.163189	0.87037	0.936614	0.0432684	1
ENSG00000236426	0.0668224	0.117494	17.6219	0.00146274	0.423752	0.194946	0.845435	0.923612	0.025872	1
ENSG00000285955	-0.15646	0.12992	19.0634	0.000763702	0.474498	-0.434074	0.664235	0.816693	-0.00194399	1
ENSG00000249456	0.193932	0.139103	20.6314	0.000374653	0.525545	0.519974	0.603082	0.773752	0.0982207	1
ENSG00000226899	-0.125749	0.179213	26.166	2.92969e-05	0.715666	-0.297043	0.766434	0.878866	-0.0369847	1
ENSG00000287427	0.180969	0.0961041	14.4514	0.0059855	0.322796	0.583757	0.559384	0.740365	0.105502	1
ENSG00000233122	0.298946	0.175576	25.5647	3.87268e-05	0.696478	0.713445	0.475571	0.67594	0.182344	1
ENSG00000273521	-0.0734743	0.177242	25.827	3.42901e-05	0.704147	-0.174523	0.861454	0.93196	-0.0600055	1
ENSG00000273336	0.512747	0.0794885	11.6168	0.0204407	0.239898	1.81866	0.0689638	0.187746	0.246823	1
ENSG00000177947	-0.0100606	0.0891881	13.3018	0.00989139	0.286481	-0.0336878	0.973126	0.987113	-0.0146099	1
ENSG00000099834	-0.102058	0.17172	25.2604	4.45944e-05	0.682312	-0.246285	0.805462	0.901179	-0.0899838	1
ENSG00000184524	-0.375387	0.147134	21.4159	0.000261866	0.560528	-0.97864	0.327758	0.5356	-0.248199	1
ENSG00000205869	-0.400624	0.127361	18.0242	0.00122072	0.446182	-1.12258	0.261615	0.464104	-0.254402	1
ENSG00000235027	0.275476	0.16795	24.5709	6.13595e-05	0.661447	0.672193	0.501461	0.696095	0.102781	1
ENSG00000238184	0.0010393	0.178631	25.6057	3.79986e-05	0.701818	0.00245901	0.998038	0.999313	0.0228313	1
ENSG00000247473	0.225306	0.123923	18.3493	0.00105441	0.451757	0.640024	0.522157	0.712217	0.0901808	1
ENSG00000229368	0.44488	0.214639	30.0582	4.76269e-06	0.866975	0.96026	0.336924	0.545105	0.230588	1
ENSG00000230593	0.430847	0.21446	30.2896	4.27303e-06	0.872969	0.930357	0.352186	0.560743	0.176545	1
ENSG00000180878	-0.0107021	0.126682	18.6765	0.000909684	0.461803	-0.0300683	0.976013	0.98862	0.00338378	1
ENSG00000254864	0.135786	0.0938464	14.1415	0.00685691	0.312551	0.443247	0.657587	0.811855	0.108317	1
ENSG00000290809	0.324483	0.11669	17.279	0.00170595	0.417376	0.949894	0.342166	0.550494	0.185633	1
ENSG00000241008	0.164232	0.103158	15.5838	0.00363169	0.357301	0.511334	0.609117	0.777641	0.131438	1
ENSG00000253973	0.505816	0.0216635	3.26475	0.514536	0	3.43659	0.000589081	0.00505382	0.354534	1
ENSG00000254397	0.149736	0.177631	26.1282	2.98154e-05	0.711143	0.355276	0.722383	0.853267	0.0727181	1
ENSG00000254865	0.400788	0.110181	16.1762	0.00279163	0.384176	1.20743	0.227267	0.422948	0.148279	1
ENSG00000255462	0.0403217	0.158885	23.5408	9.87135e-05	0.621552	0.101157	0.919426	0.961335	0.0593157	1
ENSG00000255492	0.265951	0.219569	31.485	2.43747e-06	0.907275	0.567566	0.57033	0.749072	0.083322	1
ENSG00000254688	-0.0282782	0.178343	25.8592	3.37814e-05	0.706965	-0.0669613	0.946612	0.974769	-0.0481229	1
ENSG00000255040	-0.150148	0.249904	35.1637	4.29924e-07	1.04895	-0.300354	0.763907	0.877362	-0.125031	1
ENSG00000256361	-0.117973	0.231821	33.0858	1.1471e-06	0.969805	-0.245023	0.806439	0.901746	-0.0647711	1
ENSG00000289499	0.0207332	0.182284	26.65	2.33951e-05	0.731245	0.0485616	0.961269	0.981066	0.0160399	1
ENSG00000271332	0.504385	0.0671662	9.91149	0.0419453	0.185192	1.9462	0.0516311	0.15298	0.260687	1
ENSG00000254907	0.125654	0.147263	21.7862	0.000221046	0.56379	0.327437	0.743337	0.866139	0.0626388	1
ENSG00000244953	-0.152284	0.212813	29.7005	5.63195e-06	0.853207	-0.330108	0.741318	0.86485	-0.121279	1
ENSG00000256897	0.252912	0.210858	30.4129	4.03288e-06	0.866903	0.550776	0.581787	0.757748	0.124474	1
ENSG00000256746	-0.0494832	0.17519	25.6169	3.7802e-05	0.695848	-0.118223	0.905891	0.954992	-0.0568906	1
ENSG00000214872	-0.402999	0.140721	20.4478	0.000407343	0.528833	-1.07429	0.282691	0.488533	-0.297166	1
ENSG00000290827	0.465027	0.170333	23.7092	9.13423e-05	0.646345	1.12675	0.259848	0.46197	0.310014	1
ENSG00000257058	0.369888	0.156328	22.6827	0.000146516	0.600568	0.935519	0.349521	0.557963	0.17096	1
ENSG00000270269	0.12428	0.163748	24.1827	7.34142e-05	0.644106	0.307123	0.75875	0.874576	0.12604	1
ENSG00000289883	-0.104079	0.173751	24.7657	5.60719e-05	0.673961	-0.249688	0.802828	0.899679	-0.0299745	1
ENSG00000290026	0.057794	0.0931626	14.0569	0.00711555	0.308967	0.189348	0.84982	0.926112	0.0400806	1
ENSG00000286688	0.0741312	0.109809	16.5333	0.00238097	0.387988	0.223709	0.822984	0.911559	0.049196	1
ENSG00000254984	-0.0113007	0.163857	24.2606	7.08187e-05	0.645687	-0.0279172	0.977728	0.989559	0.0375776	1
ENSG00000287934	0.113397	0.149343	22.0395	0.000196821	0.572958	0.293433	0.769191	0.880814	0.0443107	1
ENSG00000254856	-0.0537317	0.177445	25.8578	3.38046e-05	0.705165	-0.127555	0.898501	0.951572	0.0112238	1
ENSG00000254604	-0.102996	0.132498	19.592	0.000601048	0.490504	-0.282953	0.777213	0.885478	-0.0382472	1
ENSG00000226627	-0.158525	0.085458	12.9456	0.0115446	0.273356	-0.542276	0.587628	0.76201	-0.0103495	1
ENSG00000227467	0.00108516	0.121756	18.1245	0.00116682	0.441265	0.00310991	0.997519	0.999106	-0.0336471	1
ENSG00000286555	-0.0947907	0.187305	27.0274	1.96272e-05	0.748654	-0.219024	0.826632	0.913504	-0.0746017	1
ENSG00000245148	0.145612	0.0764213	11.6563	0.0200988	0.232951	0.526732	0.59838	0.770172	0.0854994	1
ENSG00000231726	0.178627	0.148971	22.0779	0.000193388	0.573119	0.462804	0.643505	0.802135	0.12216	1
ENSG00000255081	0.154309	0.159644	23.5963	9.62229e-05	0.624305	0.386202	0.699347	0.83869	0.0975212	1
ENSG00000236304	-0.134986	0.207245	29.0901	7.49459e-06	0.829769	-0.296515	0.766837	0.879163	-0.122505	1
ENSG00000254985	0.112667	0.079405	11.9551	0.0176885	0.244265	0.399827	0.689284	0.832397	0.0558922	1
ENSG00000288393	0.136843	0.122758	18.2786	0.0010886	0.447355	0.390569	0.696116	0.836874	0.0656542	1
ENSG00000255345	-0.533067	0.115444	16.5225	0.00239255	0.4035	-1.5689	0.11667	0.271053	-0.336103	1
ENSG00000254441	0.273707	0.178268	26.004	3.15862e-05	0.710663	0.64826	0.516817	0.708001	0.124522	1
ENSG00000254843	-0.0791287	0.181528	26.3829	2.64885e-05	0.724119	-0.185722	0.852663	0.927358	-0.0144017	1
ENSG00000213287	-0.194166	0.262482	36.1375	2.71116e-07	1.09513	-0.378986	0.704698	0.842375	0.00690857	1
ENSG00000165325	0.0373865	0.164779	24.3168	6.9005e-05	0.648372	0.0921007	0.926618	0.965351	0.12315	1
ENSG00000270578	0.0927107	0.163133	24.1782	7.35664e-05	0.642602	0.22954	0.818449	0.908692	0.0601372	1
ENSG00000282834	0.253333	0.171658	25.1396	4.71598e-05	0.679919	0.611448	0.540903	0.727357	0.116315	1
ENSG00000285921	0.106709	0.152188	22.5936	0.000152637	0.589377	0.273534	0.784443	0.889173	0.0682081	1
ENSG00000137745	0.134998	0.229116	32.9161	1.24266e-06	0.957051	0.282033	0.777918	0.885671	0.110547	1
ENSG00000225215	0.389598	0.092978	13.7246	0.00822789	0.304626	1.27769	0.201358	0.391844	0.140736	1
ENSG00000254730	0.179394	0.159016	23.4985	0.000100659	0.621239	0.449869	0.652805	0.809288	0.123552	1
ENSG00000235286	-0.00708793	0.178008	25.3585	4.26126e-05	0.696201	-0.0167997	0.986596	0.993729	-0.0620381	1
ENSG00000223324	-0.216015	0.133721	19.5187	0.000621364	0.49039	-0.590725	0.554705	0.737233	-0.0586656	1
ENSG00000243250	0.342925	0.110545	16.3548	0.0025782	0.38794	1.03141	0.302351	0.509465	0.161637	1
ENSG00000255710	-0.123431	0.18236	26.4856	2.52534e-05	0.727817	-0.28904	0.77255	0.882786	-0.01848	1
ENSG00000286463	-0.22226	0.0926358	13.823	0.00788188	0.302817	-0.730249	0.465238	0.667403	-0.10853	1
ENSG00000095110	0.29927	0.195472	28.3027	1.08294e-05	0.792461	0.676895	0.498473	0.693645	0.151536	1
ENSG00000287897	0.342596	0.145699	21.3276	0.000272651	0.552678	0.897542	0.36943	0.577006	0.184133	1
ENSG00000255580	0.266044	0.201302	29.1264	7.3686e-06	0.820699	0.592966	0.553204	0.736277	0.114332	1
ENSG00000235910	-0.36633	0.191751	27.2748	1.74912e-05	0.766151	-0.836573	0.402832	0.609889	-0.182238	1
ENSG00000118094	-0.200084	0.126635	18.5127	0.000979515	0.456931	-0.562258	0.57394	0.751486	-0.0506936	1
ENSG00000254909	0.0891791	0.160446	23.6271	9.4864e-05	0.626737	0.222637	0.823818	0.912247	0.0557865	1
ENSG00000289553	0.0823232	0.155759	23.0803	0.000122032	0.606107	0.208591	0.834768	0.917851	0.0554501	1
ENSG00000206847	0.257998	0.134309	19.8554	0.000533312	0.501411	0.703987	0.481441	0.680622	0.163024	1
ENSG00000244451	0.0216505	0.162792	23.9477	8.18272e-05	0.63737	0.0536599	0.957206	0.979392	0.0244643	1
ENSG00000255358	0.0230435	0.161756	23.9379	8.21956e-05	0.635159	0.0572952	0.95431	0.978263	0.0389805	1
ENSG00000254842	0.522356	0.22891	31.0032	3.05681e-06	0.910998	1.09178	0.274931	0.480093	0.310258	1
ENSG00000221439	0.260709	0.198322	28.743	8.81547e-06	0.806764	0.585424	0.558263	0.73956	0.1017	1
ENSG00000267285	0.512825	0.237243	32.7011	1.37519e-06	0.9694	1.05287	0.292403	0.498751	0.179107	1
ENSG00000285555	0.104101	0.0819175	12.322	0.0151105	0.255771	0.363719	0.716068	0.84939	0.0754336	1
ENSG00000256197	0.0322969	0.140908	20.9364	0.000325998	0.533992	0.0860384	0.931436	0.967708	0.00148971	1
ENSG00000256862	0.401823	0.0940119	13.8814	0.00768352	0.309568	1.31052	0.190021	0.377544	0.180166	1
ENSG00000256115	0.173096	0.136602	20.3774	0.000420614	0.514945	0.468336	0.639544	0.799227	0.124823	1
ENSG00000256967	0.161489	0.040377	6.46882	0.166766	0.0738776	0.803665	0.421591	0.627795	0.120671	1
ENSG00000256682	-0.0248594	0.153285	22.4996	0.000159372	0.589038	-0.0634952	0.949372	0.976132	-0.0150775	1
ENSG00000212128	0.188294	0.0940274	14.1064	0.00696303	0.31243	0.614057	0.539178	0.725913	0.0852594	1
ENSG00000212126	0.243109	0.117404	17.2588	0.00172146	0.418434	0.709514	0.478005	0.67803	0.10288	1
ENSG00000256019	-0.13356	0.181911	25.9419	3.25094e-05	0.714143	-0.313147	0.754169	0.871889	-0.0334609	1
ENSG00000226761	-0.143941	0.200686	28.2837	1.09257e-05	0.799701	-0.321312	0.747974	0.868711	-0.0683983	1
ENSG00000291182	0.513376	0.0656078	9.67037	0.0463619	0.177835	2.00428	0.0450403	0.138328	0.234775	1
ENSG00000255374	0.332645	0.120864	17.8533	0.00131829	0.436611	0.956827	0.338654	0.546788	0.160087	1
ENSG00000111305	0.193588	0.158419	23.4108	0.000104811	0.618135	0.48638	0.626698	0.790376	0.125973	1
ENSG00000290040	0.0815805	0.19461	28.3849	1.04216e-05	0.791866	0.184928	0.853285	0.927541	0.0538704	1
ENSG00000255649	0.44354	0.214512	30.1654	4.52925e-06	0.869923	0.95765	0.338239	0.5464	0.365224	1
ENSG00000256134	0.129636	0.146062	21.6707	0.000233048	0.559276	0.339201	0.734458	0.860737	0.0591416	1
ENSG00000255892	-0.0780817	0.18112	26.3447	2.69631e-05	0.722472	-0.183471	0.854429	0.928074	-0.0496276	1
ENSG00000243854	0.0409978	0.191871	28.0517	1.21758e-05	0.77933	0.0935958	0.92543	0.964735	0.0287951	1
ENSG00000240328	0.295707	0.242526	34.1871	6.82151e-07	1.01265	0.600457	0.548202	0.732637	0.134281	1
ENSG00000256473	0.114676	0.159263	23.6058	9.58006e-05	0.623533	0.287354	0.773841	0.883727	0.0807233	1
ENSG00000256640	0.500084	0.200656	27.3647	1.67735e-05	0.778578	1.11639	0.264254	0.4672	0.326491	1
ENSG00000245311	0.387534	0.195697	27.9786	1.2598e-05	0.786873	0.876028	0.381015	0.589215	0.223305	1
ENSG00000273989	-0.00784155	0.201505	29.1472	7.29705e-06	0.821764	-0.0174686	0.986063	0.99347	0.0172186	1
ENSG00000177340	0.0979581	0.159614	23.5161	9.98458e-05	0.622883	0.245191	0.806308	0.901674	0.0306503	1
ENSG00000257947	0.3504	0.249783	34.8397	5.01119e-07	1.0415	0.701105	0.483237	0.681669	0.161389	1
ENSG00000257864	0.510154	0.235134	32.4378	1.55675e-06	0.959405	1.05207	0.292768	0.499235	0.213248	1
ENSG00000258096	0.164857	0.14023	20.7491	0.000355076	0.530094	0.440237	0.659765	0.813522	0.0489016	1
ENSG00000205537	-0.00916108	0.169284	24.807	5.50116e-05	0.66764	-0.0222658	0.982236	0.991671	-0.0390244	1
ENSG00000257954	-0.23948	0.154939	22.8213	0.00013747	0.602053	-0.6084	0.542922	0.728801	-0.0808356	1
ENSG00000259884	-0.178068	0.100751	15.0603	0.00457782	0.34177	-0.560999	0.574799	0.752079	-0.107082	1
ENSG00000257137	0.0674593	0.204979	29.7739	5.44159e-06	0.841679	0.149	0.881553	0.942492	0.040775	1
ENSG00000257671	-0.123839	0.121242	17.8823	0.0013012	0.434965	-0.355655	0.722099	0.853178	-0.0958535	1
ENSG00000257495	0.739123	0.0773846	11.0808	0.0256708	0.231203	2.65699	0.00788425	0.0377967	0.838198	1
ENSG00000282977	0.325138	0.107512	15.6951	0.00345684	0.371347	0.991606	0.32139	0.529252	0.133007	1
ENSG00000257953	-0.0399311	0.117486	17.5915	0.0014828	0.422897	-0.116498	0.907258	0.955604	-0.026764	1
ENSG00000200814	-0.0175677	0.168889	24.677	5.84217e-05	0.664156	-0.0427479	0.965902	0.983109	-0.0128745	1
ENSG00000255566	0.548957	0.253788	34.439	6.05625e-07	1.03866	1.08969	0.27585	0.481147	0.187093	1
ENSG00000277895	0.179627	0.163294	24.1056	7.60741e-05	0.641741	0.444515	0.65667	0.811335	0.0993379	1
ENSG00000215208	-0.10668	0.183911	26.2942	2.76024e-05	0.725887	-0.248758	0.803548	0.900104	-0.0456073	1
ENSG00000149948	0.453219	0.222483	31.1959	2.7922e-06	0.908071	0.96086	0.336623	0.544871	0.376048	1
ENSG00000197301	0.317349	0.188649	27.1822	1.82623e-05	0.755854	0.73065	0.464993	0.667247	0.138199	1
ENSG00000225422	-0.450384	0.17732	23.2274	0.000114045	0.631929	-1.06956	0.284818	0.490737	-0.0156372	1
ENSG00000256420	-0.014598	0.171297	24.9952	5.04219e-05	0.675338	-0.0352711	0.971864	0.986656	-0.000278519	1
ENSG00000279310	0.250196	0.1791	26.17	2.92426e-05	0.71573	0.591198	0.554388	0.737049	0.102873	1
ENSG00000257818	0.233901	0.167755	24.6314	5.96667e-05	0.66135	0.571076	0.567948	0.747388	0.129022	1
ENSG00000257941	0.0104262	0.165542	24.3256	6.87238e-05	0.650385	0.0256255	0.979556	0.990197	0.0208306	1
ENSG00000133640	-0.370043	0.261237	35.6468	3.42051e-07	1.09102	-0.723993	0.46907	0.670705	-0.214394	1
ENSG00000226982	0.316577	0.181769	26.3335	2.71031e-05	0.724451	0.742538	0.457761	0.660978	0.128557	1
ENSG00000286907	0.685374	0.0254382	4.35811	0.359705	0.0111739	4.29719	1.72975e-05	0.000295455	0.584163	1
ENSG00000287714	0.273063	0.0794154	11.9653	0.0176111	0.244862	0.968971	0.33256	0.540969	0.182972	1
ENSG00000257666	0.0907187	0.189233	27.6489	1.46928e-05	0.765905	0.208544	0.834804	0.917851	0.0571208	1
ENSG00000293270	0.0649345	0.13631	20.3226	0.00043124	0.513026	0.175878	0.86039	0.931346	0.0318368	1
ENSG00000165972	0.204479	0.0604516	9.24475	0.0552648	0.159685	0.831657	0.405602	0.612609	0.183901	1
ENSG00000257169	0.237762	0.124046	18.3987	0.00103119	0.452918	0.675076	0.499628	0.694572	0.0959749	1
ENSG00000188596	0.151603	0.188593	27.6135	1.4937e-05	0.763579	0.349096	0.727017	0.856186	0.0611205	1
ENSG00000256870	-0.0195346	0.144345	21.2139	0.000287202	0.545776	-0.0514165	0.958994	0.980122	-0.088982	1
ENSG00000277595	0.302666	0.220698	31.4029	2.53336e-06	0.908731	0.644265	0.519404	0.71004	0.143457	1
ENSG00000238168	0.0961365	0.183953	26.9452	2.03923e-05	0.740782	0.224148	0.822642	0.911427	0.0544338	1
ENSG00000258359	0.0794172	0.155204	22.9734	0.000128184	0.602911	0.201587	0.840239	0.920524	0.0521864	1
ENSG00000258323	0.349675	0.212731	30.1954	4.46606e-06	0.867119	0.758141	0.448367	0.652081	0.134882	1
ENSG00000287229	-0.0222876	0.162455	23.9842	8.04588e-05	0.638507	-0.0552963	0.955902	0.978996	-0.0327989	1
ENSG00000258034	0.257108	0.241648	34.1798	6.84535e-07	1.0107	0.523027	0.600956	0.772154	0.136236	1
ENSG00000257979	0.518786	0.200824	27.904	1.30445e-05	0.795408	1.15766	0.247004	0.44707	0.12837	1
ENSG00000258018	0.300428	0.172744	25.0922	4.82076e-05	0.680683	0.722834	0.469782	0.671449	0.20985	1
ENSG00000213137	0.398654	0.176472	25.4036	4.17305e-05	0.696794	0.948983	0.342629	0.550889	0.111608	1
ENSG00000286248	0.666792	0.0259455	4.42685	0.351309	0.0132773	4.13961	3.47898e-05	0.000513479	0.573688	1
ENSG00000270130	-0.103106	0.140608	20.733	0.000357694	0.528816	-0.274965	0.783343	0.888542	-0.0107637	1
ENSG00000269938	-0.137477	0.149408	21.698	0.000230154	0.564405	-0.355666	0.722091	0.853178	-0.0893605	1
ENSG00000279071	-0.124207	0.1588	23.1119	0.000120273	0.611597	-0.311688	0.755278	0.872403	-0.0899541	1
ENSG00000279121	-0.211904	0.0888597	13.3486	0.00969248	0.28707	-0.710864	0.477169	0.677329	-0.0559376	1
ENSG00000255933	0.146641	0.161722	23.8723	8.47212e-05	0.6342	0.364645	0.715376	0.849061	0.0720211	1
ENSG00000279640	0.0180756	0.164789	24.3075	6.93024e-05	0.648506	0.0445275	0.964484	0.982293	-0.00283969	1
ENSG00000226352	0.0542762	0.160682	23.794	8.784e-05	0.630063	0.135402	0.892294	0.948316	0.0464004	1
ENSG00000237672	-0.0736791	0.230522	32.7644	1.33479e-06	0.958176	-0.153457	0.878038	0.940631	-0.0178602	1
ENSG00000279951	0.0576076	0.164082	24.3039	6.94155e-05	0.64721	0.142216	0.886909	0.945235	0.0302508	1
ENSG00000238286	0.191728	0.139509	20.723	0.000359333	0.52791	0.513316	0.60773	0.776671	0.0997999	1
ENSG00000230022	0.0713091	0.19857	28.9074	8.16328e-06	0.811381	0.160025	0.872861	0.938112	0.0065692	1
ENSG00000278496	0.138195	0.100766	15.1601	0.00438052	0.34502	0.435347	0.66331	0.816241	0.101848	1
ENSG00000232162	0.00649079	0.155456	22.7789	0.000140179	0.599411	0.0164625	0.986865	0.993729	0.0346371	1
ENSG00000224743	-0.363898	0.129698	18.3652	0.00104691	0.456995	-1.01045	0.312282	0.51949	-0.202708	1
ENSG00000229800	0.313123	0.151634	22.1795	0.000184589	0.580941	0.804111	0.421333	0.627525	0.151004	1
ENSG00000230300	-0.283953	0.208854	28.5398	9.69368e-06	0.815184	-0.621333	0.534381	0.722514	-0.0526668	1
ENSG00000287274	-0.0542346	0.172043	24.9796	5.07867e-05	0.676203	-0.130755	0.895969	0.950259	-0.0684851	1
ENSG00000287650	-0.151819	0.210192	29.4704	6.27279e-06	0.843459	-0.331146	0.740534	0.864707	-0.0394693	1
ENSG00000133107	0.311259	0.104789	15.5264	0.00372525	0.36103	0.961535	0.336283	0.544644	0.140654	1
ENSG00000102468	0.0820613	0.155142	22.7842	0.000139837	0.598889	0.208341	0.834963	0.917851	-0.0374001	1
ENSG00000287456	0.236715	0.229852	32.7705	1.33092e-06	0.956347	0.493744	0.621487	0.786673	0.10762	1
ENSG00000223724	-0.404096	0.147796	20.3869	0.000418802	0.528182	-1.05112	0.293203	0.499768	-0.0655059	1
ENSG00000280348	0.0960734	0.151634	22.4636	0.000162024	0.58583	0.24672	0.805125	0.901007	0.076284	1
ENSG00000286746	0.280826	0.0629906	9.55528	0.0486237	0.16997	1.11892	0.263173	0.465971	0.109811	1
ENSG00000229246	0.478385	0.0258669	4.49259	0.343427	0.0149958	2.97444	0.00293521	0.0180157	0.348421	1
ENSG00000235784	0.0350103	0.159884	23.413	0.000104701	0.621116	0.0875577	0.930228	0.967116	0.0361657	1
ENSG00000289204	-0.200949	0.173222	24.7092	5.75556e-05	0.670805	-0.48282	0.629224	0.792015	-0.100839	1
ENSG00000227714	0.403578	0.212545	30.1524	4.55703e-06	0.865982	0.87539	0.381362	0.589417	0.224103	1
ENSG00000276809	0.162928	0.132364	19.427	0.000647753	0.48948	0.447828	0.654277	0.810113	0.0733429	1
ENSG00000233124	-0.125646	0.111724	16.7139	0.0021966	0.394571	-0.375905	0.706988	0.843649	0.0129873	1
ENSG00000202290	0.135393	0.198974	28.9506	8.00015e-06	0.812574	0.303528	0.761487	0.876148	0.0746296	1
ENSG00000139797	-0.143197	0.206802	29.1221	7.38343e-06	0.829691	-0.314889	0.752846	0.871222	-0.103099	1
ENSG00000269189	-0.0557647	0.144445	21.3188	0.000273746	0.548203	-0.146727	0.883348	0.943508	-0.0161622	1
ENSG00000229918	0.0977587	0.159656	23.6374	9.44147e-05	0.625064	0.24466	0.80672	0.901805	0.0782507	1
ENSG00000218502	0.312527	0.17553	25.4769	4.03357e-05	0.694428	0.745955	0.455695	0.659145	0.156599	1
ENSG00000243319	-0.233973	0.149431	21.4444	0.000258477	0.557849	-0.605265	0.545003	0.730032	-0.116714	1
ENSG00000175820	0.325416	0.193011	27.8887	1.31378e-05	0.779339	0.740708	0.45887	0.661982	0.142921	1
ENSG00000279237	-0.0451878	0.158666	23.2754	0.000111552	0.615335	-0.113443	0.909679	0.956849	-0.103034	1
ENSG00000274614	0.199687	0.135106	20.0411	0.000490166	0.506169	0.543266	0.586946	0.761488	0.0833553	1
ENSG00000287735	0.184388	0.139376	20.6859	0.000365453	0.526866	0.493898	0.621378	0.786601	0.0658307	1
ENSG00000092054	-0.175175	0.16924	24.7932	5.53622e-05	0.667161	-0.425813	0.670244	0.820573	-0.405661	1
ENSG00000286825	0.146422	0.162088	23.9791	8.06491e-05	0.636718	0.363689	0.71609	0.84939	0.0823286	1
ENSG00000288100	0.0601213	0.104887	15.6994	0.0034503	0.362858	0.185638	0.852729	0.927359	0.0557902	1
ENSG00000262119	0.13335	0.145879	21.6392	0.000236437	0.558258	0.349137	0.726986	0.856186	0.0574155	1
ENSG00000258648	0.109505	0.0946157	14.1798	0.00674279	0.314707	0.356002	0.721839	0.853035	0.0728672	1
ENSG00000258640	0.317012	0.179266	26.0078	3.15297e-05	0.713002	0.748732	0.454019	0.6577	0.14181	1
ENSG00000282308	0.17546	0.20356	29.4657	6.28651e-06	0.83312	0.388894	0.697355	0.8376	0.0790923	1
ENSG00000241984	-0.0140869	0.169635	25.0487	4.91876e-05	0.67327	-0.0342026	0.972716	0.987015	0.00155035	1
ENSG00000271424	-0.0882376	0.184635	26.7278	2.25638e-05	0.737168	-0.205351	0.837298	0.919028	-0.0371394	1
ENSG00000259100	0.0986781	0.156189	23.154	0.000117966	0.608524	0.249687	0.80283	0.899679	0.0678829	1
ENSG00000259113	-0.0993791	0.221811	31.6723	2.23199e-06	0.916653	-0.21101	0.832879	0.917015	0.00894605	1
ENSG00000273675	-0.0478851	0.229901	32.8169	1.30213e-06	0.957302	-0.0998689	0.920448	0.961665	0.00769576	1
ENSG00000271075	-0.168482	0.153941	22.3006	0.000174612	0.585117	-0.429413	0.667623	0.819217	-0.0804721	1
ENSG00000258872	0.241672	0.115181	17.1637	0.00179635	0.411388	0.712091	0.476408	0.676665	0.0826929	1
ENSG00000258413	0.0236656	0.170538	24.681	5.83131e-05	0.667155	0.057307	0.954301	0.978263	0.011866	1
ENSG00000200742	0.579487	0.256889	34.4967	5.89335e-07	1.04443	1.14333	0.252903	0.454229	0.20709	1
ENSG00000180189	-0.0826549	0.0988613	14.7343	0.0052853	0.332013	-0.262879	0.792644	0.894133	0.0282613	1
ENSG00000131951	0.0357	0.116154	17.3027	0.00168791	0.415162	0.104749	0.916575	0.960117	0.0671687	1
ENSG00000258485	-0.257972	0.202501	27.5388	1.54666e-05	0.780535	-0.573268	0.566463	0.746296	-0.00708651	1
ENSG00000250548	0.194513	0.0816573	12.3167	0.0151455	0.255501	0.680692	0.496066	0.691776	0.120679	1
ENSG00000172717	0.0256375	0.164466	24.3398	6.82762e-05	0.648901	0.0632174	0.949593	0.976186	-0.00645904	1
ENSG00000274666	0.176021	0.210064	30.3774	4.10057e-06	0.865033	0.384052	0.70094	0.839862	0.0546687	1
ENSG00000258837	0.127469	0.102894	15.4773	0.00380716	0.355074	0.397384	0.691084	0.833464	0.108933	1
ENSG00000289180	0.00524421	0.167497	24.7538	5.63802e-05	0.663047	0.0128137	0.989776	0.994916	0.0243813	1
ENSG00000139985	0.0217974	0.115389	17.1329	0.00182136	0.410293	0.0641685	0.948836	0.975831	0.0277125	1
ENSG00000290783	-0.0749787	0.177314	25.9633	3.21881e-05	0.70723	-0.17806	0.858676	0.93027	-0.0126438	1
ENSG00000274397	-0.191248	0.188445	27.301	1.72792e-05	0.757858	-0.44056	0.659532	0.813396	-0.110929	1
ENSG00000258930	0.235458	0.121714	18.0538	0.00120458	0.44171	0.674907	0.499735	0.694639	0.108233	1
ENSG00000258571	0.0287679	0.161733	23.7709	8.8781e-05	0.631787	0.0715334	0.942973	0.973408	0.0488252	1
ENSG00000259079	-0.134563	0.186791	27.0799	1.91528e-05	0.749278	-0.311349	0.755536	0.872483	-0.0803418	1
ENSG00000270140	0.0306953	0.198831	28.9946	7.83722e-06	0.81299	0.0688382	0.945118	0.974326	0.0198056	1
ENSG00000258439	0.119381	0.129991	19.4212	0.000649473	0.483391	0.331114	0.740558	0.864707	0.0866257	1
ENSG00000242488	0.160447	0.152327	22.5998	0.000152201	0.589858	0.411097	0.681002	0.827321	0.100229	1
ENSG00000259096	0.0800245	0.154959	22.933	0.000130588	0.601672	0.203289	0.838909	0.919981	0.0475764	1
ENSG00000287663	-0.0395681	0.170579	24.882	5.31332e-05	0.671447	-0.0958038	0.923676	0.963643	-0.0181632	1
ENSG00000258730	-0.00875267	0.167533	24.7021	5.77463e-05	0.662288	-0.0213841	0.982939	0.991952	-0.0274466	1
ENSG00000140093	0.0641499	0.188601	27.5464	1.54118e-05	0.762507	0.147715	0.882568	0.943043	0.0112702	1
ENSG00000242888	0.476488	0.0277165	4.69456	0.320097	0.0213534	2.86209	0.00420859	0.0236114	0.28099	1
ENSG00000258904	0.246884	0.142631	21.1518	0.000295461	0.542457	0.65371	0.513299	0.705308	0.110722	1
ENSG00000258620	0.119587	0.0661464	10.1746	0.0375865	0.186564	0.464975	0.641949	0.800927	0.0945849	1
ENSG00000254656	-0.380474	0.126625	17.8981	0.00129198	0.441906	-1.06921	0.284973	0.490819	-0.12792	1
ENSG00000230988	0.442461	0.0845531	12.4426	0.0143463	0.264701	1.52163	0.128101	0.289099	0.168725	1
ENSG00000259515	0.142609	0.155147	22.998	0.000126743	0.603397	0.362056	0.71731	0.850124	0.0775856	1
ENSG00000213176	0.133579	0.148715	22.0617	0.00019483	0.572183	0.346388	0.729051	0.857266	0.0696838	1
ENSG00000244691	0.282122	0.165561	24.1946	7.301e-05	0.648495	0.693358	0.488085	0.685593	0.118025	1
ENSG00000270591	0.0155758	0.117991	17.6163	0.00146641	0.42427	0.0453446	0.963833	0.9821	-0.0108059	1
ENSG00000258858	0.264518	0.176987	25.7871	3.49306e-05	0.703508	0.62876	0.529506	0.718727	0.117778	1
ENSG00000257270	-0.0877446	0.229144	32.4432	1.55285e-06	0.947596	-0.183302	0.854561	0.928107	-0.0144818	1
ENSG00000273173	-0.113494	0.138199	20.3478	0.000426325	0.516346	-0.305295	0.760141	0.875494	-0.017135	1
ENSG00000259358	-0.0918434	0.190771	27.294	1.73357e-05	0.760559	-0.210277	0.833452	0.917275	-0.0506716	1
ENSG00000184984	0.465803	0.205615	28.971	7.92424e-06	0.828173	1.02725	0.304304	0.51162	0.132237	1
ENSG00000278472	0.549222	0.255145	34.5718	5.68774e-07	1.04404	1.08731	0.276899	0.48202	0.201528	1
ENSG00000259505	0.266592	0.219142	31.362	2.58251e-06	0.904144	0.569489	0.569024	0.748042	0.0694535	1
ENSG00000259397	0.0737597	0.110116	16.5923	0.00231911	0.389692	0.222276	0.824099	0.91225	0.0208923	1
ENSG00000261191	0.260329	0.185962	27.0931	1.90352e-05	0.748353	0.603685	0.546053	0.730899	0.114967	1
ENSG00000293228	0.390295	0.191976	27.4867	1.58466e-05	0.7695	0.890778	0.373048	0.580522	0.136129	1
ENSG00000259598	0.543978	0.245039	33.1591	1.10816e-06	0.991178	1.09891	0.271806	0.476296	0.258354	1
ENSG00000259278	-0.0109736	0.15895	23.4869	0.000101199	0.621884	-0.0275244	0.978041	0.989694	-0.0397935	1
ENSG00000276107	-0.00788757	0.174485	25.18	4.6286e-05	0.685586	-0.0188827	0.984935	0.992922	-0.118693	1
ENSG00000257797	0.0445717	0.170169	24.8317	5.43865e-05	0.670361	0.108048	0.913957	0.958625	0.00707871	1
ENSG00000140274	0.277405	0.155234	22.7899	0.00013947	0.600104	0.704077	0.481385	0.680583	0.102469	1
ENSG00000286947	0.196228	0.132587	19.6873	0.000575626	0.494256	0.538901	0.589955	0.763751	0.0809644	1
ENSG00000265942	0.0643334	0.0924514	13.7134	0.00826807	0.301593	0.211582	0.832433	0.916729	0.109161	1
ENSG00000279665	0.454742	0.216718	30.457	3.95021e-06	0.881115	0.976827	0.328655	0.53668	0.154599	1
ENSG00000259632	0.34227	0.164858	23.9451	8.19229e-05	0.642962	0.842972	0.399244	0.606679	0.11055	1
ENSG00000259709	-0.0208754	0.106438	15.7694	0.00334477	0.365892	-0.0639862	0.948981	0.975918	0.0100129	1
ENSG00000276533	-0.0897532	0.188348	27.0886	1.90759e-05	0.751761	-0.206809	0.836159	0.918491	-0.0248257	1
ENSG00000277548	0.367456	0.111973	16.529	0.00238563	0.394125	1.09812	0.272153	0.4767	0.180389	1
ENSG00000259250	0.354029	0.19899	28.5676	9.56886e-06	0.805427	0.79364	0.427405	0.633845	0.165531	1
ENSG00000278513	0.172146	0.14434	21.4541	0.000257325	0.55149	0.45311	0.650469	0.807412	0.0795105	1
ENSG00000259402	-0.0312261	0.164827	24.0556	7.78512e-05	0.643336	-0.0769137	0.938692	0.971333	-0.0682011	1
ENSG00000225798	0.331527	0.202125	29.0951	7.47707e-06	0.822114	0.737409	0.460874	0.66329	0.167269	1
ENSG00000171989	0.101056	0.194727	28.2182	1.12649e-05	0.78965	0.229007	0.818863	0.908901	0.0307249	1
ENSG00000259771	0.387453	0.0897414	13.2704	0.0100275	0.289908	1.29337	0.195883	0.385098	0.174068	1
ENSG00000259498	-0.426364	0.141981	19.4746	0.000633929	0.498432	-1.13153	0.257834	0.459889	-0.11689	1
ENSG00000259589	0.133247	0.166841	24.6176	6.00476e-05	0.659173	0.326217	0.74426	0.866627	0.0753997	1
ENSG00000259682	-0.046707	0.141507	20.9938	0.000317561	0.536096	-0.124163	0.901186	0.952692	0.0265327	1
ENSG00000248415	0.184822	0.144739	21.4572	0.000256964	0.552682	0.485804	0.627106	0.790679	0.0844951	1
ENSG00000261544	-0.0143201	0.166496	24.2762	7.03118e-05	0.651248	-0.0350949	0.972004	0.986691	-0.00853728	1
ENSG00000259202	-0.0209653	0.144892	21.2331	0.000284688	0.547545	-0.055078	0.956076	0.979052	0.000468419	1
ENSG00000259512	-0.0718528	0.181489	26.3743	2.65941e-05	0.723738	-0.168663	0.866062	0.93419	-0.0388355	1
ENSG00000259964	0.376993	0.196688	28.1896	1.14168e-05	0.7934	0.85005	0.395298	0.603282	0.153788	1
ENSG00000278408	0.224039	0.0946691	14.2734	0.00647169	0.316204	0.728146	0.466524	0.66845	0.201739	1
ENSG00000278570	0.186231	0.145829	21.6689	0.000233238	0.558675	0.487676	0.62578	0.789664	0.0944768	1
ENSG00000260672	0.187018	0.217983	31.3748	2.5671e-06	0.902183	0.400565	0.688741	0.831905	0.101867	1
ENSG00000259528	-0.0430732	0.165361	24.3619	6.75827e-05	0.651828	-0.105923	0.915643	0.95975	-0.0489107	1
ENSG00000286696	-0.0762474	0.235256	33.3521	1.01175e-06	0.979984	-0.157201	0.875087	0.939273	-0.0334141	1
ENSG00000276744	0.0402507	0.167127	24.5574	6.17416e-05	0.658432	0.0984579	0.921569	0.962421	-0.00601135	1
ENSG00000260685	0.239465	0.220162	31.5403	2.37495e-06	0.910206	0.510355	0.609803	0.778185	0.138889	1
ENSG00000287503	0.413214	0.215734	30.5311	3.81535e-06	0.880364	0.889643	0.373658	0.581146	0.187646	1
ENSG00000252061	0.283883	0.177829	25.9085	3.30175e-05	0.707809	0.67319	0.500826	0.695647	0.120494	1
ENSG00000279834	-0.253414	0.219233	30.6964	3.53039e-06	0.888712	-0.541224	0.588353	0.762588	-0.0652611	1
ENSG00000290947	0.131138	0.16627	24.1889	7.32049e-05	0.65083	0.321605	0.747752	0.868647	-0.00930776	1
ENSG00000259986	0.0613214	0.156732	23.1182	0.000119924	0.608927	0.154893	0.876905	0.939938	0.0312687	1
ENSG00000290690	-0.1736	0.217548	30.2373	4.37912e-06	0.873543	-0.372197	0.709746	0.845337	-0.0797348	1
ENSG00000259654	0.0438567	0.22863	33.0189	1.18388e-06	0.957338	0.0917211	0.92692	0.965452	0.0560097	1
ENSG00000259544	-0.156954	0.213863	29.8292	5.30227e-06	0.857938	-0.339395	0.734312	0.860688	0.0139066	1
ENSG00000259177	0.112797	0.114981	17.1384	0.00181683	0.410028	0.332646	0.739402	0.864055	0.0663042	1
ENSG00000259212	-0.0220924	0.165482	24.4004	6.63895e-05	0.651878	-0.0543085	0.956689	0.97923	0.00525829	1
ENSG00000259314	-0.0495928	0.172613	25.4803	4.02724e-05	0.688253	-0.119366	0.904985	0.954515	-0.00288732	1
ENSG00000287950	-0.024777	0.212053	30.501	3.86951e-06	0.871599	-0.0538054	0.95709	0.979354	0.00965053	1
ENSG00000278022	-0.0775543	0.138623	20.3981	0.00041666	0.51835	-0.2083	0.834995	0.917851	-0.0230393	1
ENSG00000287191	0.0195124	0.163576	24.0158	7.92939e-05	0.640599	0.0482449	0.961521	0.981066	-0.0210154	1
ENSG00000259228	0.469083	0.208502	29.1349	7.3394e-06	0.835574	1.02729	0.304282	0.511619	0.172827	1
ENSG00000201724	0.1473	0.202614	29.3992	6.48546e-06	0.829792	0.327241	0.743486	0.866219	0.0522791	1
ENSG00000259381	-0.161045	0.177599	26.0125	3.1461e-05	0.709933	-0.382144	0.702354	0.8409	-0.0474321	1
ENSG00000228779	-0.101707	0.174388	25.6684	3.69088e-05	0.695972	-0.243551	0.807578	0.90221	-0.0416366	1
ENSG00000260051	0.455031	0.215933	30.2664	4.31966e-06	0.874734	0.979222	0.32747	0.535422	0.1736	1
ENSG00000261790	0.307578	0.191592	27.737	1.4101e-05	0.773115	0.702695	0.482246	0.681251	0.135283	1
ENSG00000279162	0.0644698	0.111156	16.6703	0.00223985	0.393166	0.19337	0.846669	0.924238	0.0301667	1
ENSG00000262312	0.108172	0.0441491	6.98835	0.136505	0.0895461	0.51482	0.606679	0.775933	0.12087	1
ENSG00000262516	-0.00659163	0.160853	23.7738	8.8662e-05	0.631159	-0.0164353	0.986887	0.993729	-0.0252599	1
ENSG00000261442	-0.290538	0.191205	27.4615	1.6034e-05	0.768098	-0.664436	0.506411	0.700234	-0.137905	1
ENSG00000262420	0.175543	0.223332	32.0832	1.8396e-06	0.928022	0.371456	0.710298	0.845666	0.087397	1
ENSG00000260318	-0.0950616	0.101226	15.2269	0.00425301	0.34617	-0.298786	0.765104	0.878183	0.00815692	1
ENSG00000261216	0.249017	0.190367	27.6213	1.48827e-05	0.768039	0.570732	0.568181	0.747428	0.122911	1
ENSG00000262470	0.17705	0.161128	23.7563	8.93808e-05	0.630568	0.441073	0.65916	0.813101	0.0980393	1
ENSG00000286849	-0.143265	0.210003	29.3826	6.53608e-06	0.841153	-0.312628	0.754564	0.872059	-0.0797105	1
ENSG00000275927	-0.122917	0.202454	28.5887	9.47467e-06	0.810121	-0.273181	0.784714	0.889275	-0.0748108	1
ENSG00000287809	-0.195913	0.0997878	14.7554	0.00523639	0.333506	-0.620191	0.535132	0.722736	-0.00484335	1
ENSG00000155714	-0.0662967	0.161901	23.6353	9.45087e-05	0.628795	-0.164766	0.869128	0.935811	-0.0058068	1
ENSG00000261528	0.0256886	0.172991	25.5479	3.90301e-05	0.69006	0.061763	0.950752	0.976696	0.0503629	1
ENSG00000278922	0.132747	0.160193	23.6795	9.26027e-05	0.627116	0.331666	0.740141	0.864467	0.0611608	1
ENSG00000259950	0.206473	0.173186	25.3974	4.18516e-05	0.687978	0.496141	0.619795	0.785585	0.0938377	1
ENSG00000287448	0.0488527	0.192429	28.0758	1.20394e-05	0.781023	0.111366	0.911326	0.957556	-0.00495677	1
ENSG00000260012	-0.0531158	0.183295	26.3761	2.65717e-05	0.727129	-0.124065	0.901264	0.952734	0.00942893	1
ENSG00000259866	0.310447	0.105651	15.5426	0.00369854	0.364017	0.955105	0.339525	0.547401	0.154232	1
ENSG00000240793	0.0419643	0.173701	25.4464	4.09101e-05	0.689652	0.100688	0.919798	0.961559	0.0434223	1
ENSG00000260033	0.476534	0.19478	27.4246	1.63119e-05	0.774193	1.07975	0.280255	0.485727	0.121867	1
ENSG00000279249	0.237267	0.149462	22.0415	0.000196644	0.573676	0.613722	0.539399	0.726092	0.163934	1
ENSG00000260616	-0.0734791	0.143188	21.0882	0.00030417	0.541017	-0.194183	0.846033	0.923954	-0.0333227	1
ENSG00000261804	0.0747297	0.232286	33.4637	9.59842e-07	0.974387	0.155053	0.876779	0.939885	0.0827299	1
ENSG00000262714	0.0534664	0.231556	33.3791	9.9895e-07	0.971161	0.11111	0.911529	0.957687	0.0703741	1
ENSG00000259922	0.0875731	0.159986	23.7229	9.07658e-05	0.62724	0.218943	0.826695	0.913504	0.0476546	1
ENSG00000260145	0.00553591	0.157622	23.2881	0.0001109	0.615441	0.0139438	0.988875	0.994475	-0.0255425	1
ENSG00000279019	0.13685	0.0897166	13.6351	0.00855559	0.294793	0.456887	0.647752	0.805628	0.0954616	1
ENSG00000261633	-0.160953	0.146507	21.3477	0.000270158	0.551768	-0.420503	0.674118	0.823364	-0.0272697	1
ENSG00000278893	-0.196651	0.094248	14.1231	0.00691232	0.311762	-0.640561	0.521808	0.711899	-0.036907	1
ENSG00000168676	0.062252	0.143195	21.2692	0.000280035	0.545259	0.164509	0.869331	0.935924	0.0317516	1
ENSG00000261320	0.317176	0.0663797	10.0344	0.0398521	0.184966	1.23107	0.218296	0.41228	0.202298	1
ENSG00000259804	0.214841	0.153571	22.6795	0.00014673	0.59421	0.548229	0.583535	0.759028	0.132374	1
ENSG00000260860	0.071398	0.1738	25.4261	4.12979e-05	0.69127	0.171262	0.864018	0.933091	0.00878313	1
ENSG00000157315	0.13413	0.225062	32.3935	1.58961e-06	0.937726	0.282732	0.777382	0.885586	0.0840712	1
ENSG00000259209	0.174064	0.150507	22.3135	0.000173585	0.580765	0.448673	0.653668	0.809902	0.0860935	1
ENSG00000276523	0.0181083	0.202288	29.3777	6.5511e-06	0.828163	0.0402619	0.967884	0.984408	0.00473692	1
ENSG00000284484	0.084868	0.1336	19.9639	0.000507663	0.500731	0.232188	0.816392	0.907163	0.0237213	1
ENSG00000260969	0.334731	0.111493	16.4642	0.00245556	0.391006	1.00247	0.316116	0.523319	0.173544	1
ENSG00000261837	0.0970027	0.0666684	10.2307	0.0367163	0.188481	0.375685	0.707151	0.843803	0.0775229	1
ENSG00000243101	0.17048	0.0736922	11.1184	0.0252646	0.218695	0.628003	0.530002	0.719212	0.151438	1
ENSG00000280115	0.0446385	0.183234	26.7293	2.25475e-05	0.735075	0.104282	0.916946	0.960132	0.0489026	1
ENSG00000261537	-0.338252	0.189251	27.0741	1.9205e-05	0.756972	-0.777537	0.436842	0.642458	-0.189398	1
ENSG00000286528	0.153433	0.153731	22.8002	0.000138813	0.596628	0.391325	0.695557	0.836557	0.091219	1
ENSG00000260832	0.459192	0.203183	28.7049	8.97413e-06	0.817961	1.01871	0.308341	0.515574	0.167645	1
ENSG00000274677	0.108155	0.0778687	11.8778	0.0182833	0.239643	0.387584	0.698324	0.838162	0.0694154	1
ENSG00000285848	-0.225815	0.123804	18.0654	0.00119829	0.442557	-0.641779	0.521017	0.711496	-0.175805	1
ENSG00000270184	-0.0489855	0.189291	27.4166	1.6373e-05	0.760917	-0.112591	0.910355	0.957262	0.00506394	1
ENSG00000269901	-0.180329	0.101927	15.2476	0.0042143	0.34764	-0.564833	0.572187	0.750116	0.000203511	1
ENSG00000261592	0.223076	0.250731	35.4186	3.81072e-07	1.05503	0.445502	0.655957	0.810911	0.111474	1
ENSG00000154118	0.115967	0.149765	22.2593	0.000177952	0.577928	0.299661	0.764435	0.877681	0.0725477	1
ENSG00000182376	-0.171027	0.166163	24.4582	6.46408e-05	0.656028	-0.419562	0.674805	0.823762	-0.0548013	1
ENSG00000261546	0.054213	0.15842	23.3736	0.00010662	0.617309	0.136206	0.891658	0.947845	-0.00240362	1
ENSG00000261253	-0.200801	0.215158	29.7417	5.52411e-06	0.856908	-0.432899	0.665088	0.817374	0.00339751	1
ENSG00000270832	0.049158	0.0988083	14.7263	0.00530396	0.332628	0.156386	0.875729	0.939333	0.0467332	1
ENSG00000221819	0.157152	0.172212	25.3295	4.31879e-05	0.684385	0.378693	0.704916	0.842528	0.0764745	1
ENSG00000262708	0.00112211	0.223929	32.2505	1.70028e-06	0.932445	0.00237127	0.998108	0.999313	0.0303643	1
ENSG00000228133	-0.0998024	0.174403	25.4466	4.09078e-05	0.691961	-0.238982	0.81112	0.904212	-0.0799279	1
ENSG00000263050	-0.205907	0.178826	25.3805	4.2179e-05	0.695251	-0.486919	0.626316	0.790057	-0.120455	1
ENSG00000262402	-0.024712	0.170348	25.1634	4.66444e-05	0.677159	-0.0598742	0.952256	0.977371	0.0128485	1
ENSG00000225084	0.0588118	0.210361	30.5384	3.80227e-06	0.868718	0.128228	0.897969	0.951542	0.0334931	1
ENSG00000262480	-0.158761	0.217028	30.101	4.66819e-06	0.869528	-0.340789	0.733262	0.859958	-0.014265	1
ENSG00000239884	-0.111484	0.186737	27.0463	1.94552e-05	0.748144	-0.257986	0.796418	0.896495	-0.0367953	1
ENSG00000263219	0.116388	0.163165	24.1092	7.59498e-05	0.641769	0.288135	0.773243	0.883208	0.0448877	1
ENSG00000262503	-0.105434	0.193851	27.704	1.43198e-05	0.775311	-0.239468	0.810743	0.903997	-0.155421	1
ENSG00000279641	-0.0421782	0.176263	25.6503	3.7221e-05	0.698434	-0.100463	0.919977	0.961569	-0.0338809	1
ENSG00000263301	0.263611	0.203774	29.4713	6.27e-06	0.832953	0.583967	0.559242	0.740338	0.0945488	1
ENSG00000264772	-0.289684	0.213861	29.121	7.38723e-06	0.83692	-0.62641	0.531046	0.72006	-0.0219478	1
ENSG00000288929	-0.145378	0.146365	21.3485	0.000270059	0.551639	-0.379997	0.703948	0.841927	-0.00831903	1
ENSG00000125414	-0.121921	0.193508	28.099	1.19098e-05	0.783519	-0.27716	0.781657	0.887432	-0.395847	1
ENSG00000293152	0.333981	0.185331	26.7194	2.26514e-05	0.739275	0.775797	0.437869	0.643193	0.162759	1
ENSG00000252707	0.566191	0.0566479	8.36016	0.079241	0.137266	2.37887	0.0173656	0.0682858	0.259127	1
ENSG00000279660	0.69279	0.0274962	4.56969	0.334364	0.0180764	4.17797	2.94126e-05	0.000449522	0.352987	1
ENSG00000223878	-0.0399113	0.164464	23.9879	8.03222e-05	0.641177	-0.098415	0.921603	0.962421	-0.00248938	1
ENSG00000265511	-0.0270461	0.171561	25.0019	5.02653e-05	0.675922	-0.0652973	0.947937	0.975438	0.0130416	1
ENSG00000226746	-0.103649	0.0887077	13.4226	0.00938529	0.288389	-0.348003	0.727838	0.856777	-0.00801986	1
ENSG00000232344	0.181479	0.146192	21.7203	0.000227817	0.560409	0.474639	0.635044	0.795769	0.0902995	1
ENSG00000279428	0.0129566	0.153604	22.6658	0.000147655	0.595478	0.0330591	0.973627	0.987304	-0.0390103	1
ENSG00000263368	0.116666	0.148313	21.7854	0.000221131	0.565698	0.302939	0.761936	0.876369	0.0137671	1
ENSG00000264044	-0.119016	0.119138	17.7619	0.00137359	0.429033	-0.34481	0.730237	0.858249	-0.020789	1
ENSG00000266111	0.244175	0.170023	24.9001	5.26909e-05	0.671167	0.592171	0.553736	0.736584	0.114848	1
ENSG00000265625	-0.0285309	0.174893	25.4124	4.15611e-05	0.690859	-0.0682227	0.945608	0.974576	0.0527049	1
ENSG00000240074	0.285483	0.162603	23.7609	8.91886e-05	0.633937	0.707971	0.478963	0.678749	0.152355	1
ENSG00000263477	0.430911	0.216084	30.4916	3.88667e-06	0.880447	0.926992	0.353931	0.56212	0.147921	1
ENSG00000231870	0.238692	0.161621	23.7697	8.88308e-05	0.631984	0.59373	0.552693	0.736154	0.142787	1
ENSG00000264943	0.00651361	0.166024	24.3582	6.76963e-05	0.652096	0.0159859	0.987246	0.99388	-0.0253365	1
ENSG00000266385	0.0841544	0.158669	23.5265	9.93677e-05	0.620709	0.211267	0.832679	0.916836	0.0416876	1
ENSG00000266718	0.0121975	0.166989	24.6915	5.8029e-05	0.660858	0.0298489	0.976188	0.988756	0.0270579	1
ENSG00000280245	0.0903079	0.160615	23.8019	8.75185e-05	0.630148	0.225337	0.821717	0.910894	0.0389951	1
ENSG00000270806	0.486449	0.192132	26.4782	2.53402e-05	0.745	1.10978	0.267093	0.470253	0.357585	1
ENSG00000274756	0.415413	0.0961333	14.1417	0.00685639	0.318601	1.33981	0.180308	0.364611	0.138859	1
ENSG00000274308	0.220815	0.204698	29.5672	5.99481e-06	0.837568	0.48806	0.625508	0.789524	0.111617	1
ENSG00000277399	0.0520017	0.161845	23.8927	8.39281e-05	0.635521	0.129261	0.897151	0.950925	0.0202331	1
ENSG00000108342	-0.399771	0.124476	17.6131	0.0014685	0.43262	-1.1331	0.257172	0.458975	-0.196003	1
ENSG00000278918	0.00750356	0.164839	24.0081	7.95767e-05	0.64276	0.0184815	0.985255	0.993023	-0.0136669	1
ENSG00000108785	0.162101	0.130465	19.4681	0.000635812	0.485385	0.448786	0.653586	0.809848	0.0904896	1
ENSG00000161664	-0.0570674	0.183092	26.3784	2.65439e-05	0.726798	-0.133369	0.893902	0.94909	-0.0303586	1
ENSG00000261872	0.0657943	0.146003	21.6759	0.000232494	0.558934	0.17219	0.863288	0.932838	0.050265	1
ENSG00000253347	0.000465967	0.167448	24.725	5.71371e-05	0.662352	0.00113871	0.999091	0.999535	0.00878223	1
ENSG00000176358	0.0809684	0.0719324	11.0054	0.026503	0.212382	0.301893	0.762733	0.876752	0.0754099	1
ENSG00000279606	-0.0149429	0.157744	23.4137	0.000104668	0.616386	-0.0376235	0.969988	0.985894	0.0842836	1
ENSG00000280028	-0.156308	0.144634	21.1658	0.000293571	0.544754	-0.411003	0.68107	0.827363	-0.0124514	1
ENSG00000263499	-0.0616424	0.143032	21.1674	0.000293367	0.542434	-0.162991	0.870526	0.936699	-0.00941428	1
ENSG00000175175	0.119597	0.159367	23.6294	9.47667e-05	0.624165	0.299586	0.764493	0.877706	0.0799418	1
ENSG00000275562	0.36058	0.201279	28.6733	9.10745e-06	0.812298	0.803716	0.421561	0.627789	0.109464	1
ENSG00000279713	0.00295505	0.170754	24.7746	5.58414e-05	0.669969	0.0071512	0.994294	0.997464	0.0152893	1
ENSG00000272164	-0.192896	0.233925	32.6337	1.41953e-06	0.960041	-0.398828	0.69002	0.832835	-0.0332652	1
ENSG00000272383	0.147513	0.151487	22.4672	0.000161756	0.585685	0.379003	0.704685	0.842375	0.0776356	1
ENSG00000264513	-0.0155438	0.216239	30.9092	3.19473e-06	0.88919	-0.0334264	0.973335	0.987129	-0.0269058	1
ENSG00000233635	0.189859	0.174309	25.5885	3.83023e-05	0.693887	0.454748	0.64929	0.806438	0.132968	1
ENSG00000263501	-0.130055	0.216811	30.7771	3.39924e-06	0.886598	-0.27931	0.780007	0.88659	-0.00389251	1
ENSG00000271919	-0.000622896	0.118662	17.4462	0.00158273	0.422387	-0.00180826	0.998557	0.999412	0.0424254	1
ENSG00000226797	-0.104846	0.186894	27.0279	1.9622e-05	0.747956	-0.242523	0.808375	0.902464	-0.0416011	1
ENSG00000286629	0.0964595	0.148393	21.993	0.000201062	0.570095	0.250403	0.802276	0.899349	0.0472843	1
ENSG00000266598	-0.0566869	0.185175	26.577	2.42026e-05	0.73486	-0.131732	0.895196	0.949826	-0.0145391	1
ENSG00000266473	0.165428	0.206235	29.9028	5.12247e-06	0.847242	0.364273	0.715654	0.849201	0.0485985	1
ENSG00000267023	-0.174303	0.0999317	14.8754	0.00496683	0.336452	-0.551384	0.581371	0.757538	-0.00332761	1
ENSG00000285931	0.233578	0.169631	24.8683	5.3471e-05	0.670085	0.567126	0.570629	0.749189	0.132247	1
ENSG00000259120	0.211176	0.161786	23.8521	8.55171e-05	0.633826	0.525018	0.599571	0.770843	0.131905	1
ENSG00000279382	0.165408	0.151696	22.233	0.000180109	0.582424	0.424689	0.671064	0.8211	0.0468147	1
ENSG00000242931	0.13117	0.195429	28.4722	1.00051e-05	0.795534	0.296715	0.766684	0.879071	0.0696835	1
ENSG00000266998	-0.172017	0.0642773	9.84771	0.0430726	0.176895	-0.678487	0.497463	0.692818	-0.0291601	1
ENSG00000287257	0.00235062	0.140699	20.7848	0.000349344	0.53037	0.00626669	0.995	0.997683	-0.0766152	1
ENSG00000267432	-0.0163364	0.170486	24.9494	5.1503e-05	0.672778	-0.0395651	0.96844	0.984728	-0.0499221	1
ENSG00000252391	-0.0129912	0.115655	17.0042	0.00192934	0.407876	-0.0382002	0.969528	0.985549	0.0426686	1
ENSG00000287403	0.0510195	0.162789	24.0866	7.67451e-05	0.64052	0.126451	0.899375	0.951925	0.0153419	1
ENSG00000261924	0.321477	0.181897	26.3807	2.65156e-05	0.726044	0.753766	0.45099	0.65477	0.148829	1
ENSG00000260005	0.245977	0.0927389	13.9217	0.00754927	0.306664	0.807725	0.419249	0.625408	0.123342	1
ENSG00000279187	0.106689	0.0983311	14.889	0.00493702	0.334757	0.340232	0.733682	0.86017	0.0566483	1
ENSG00000289913	-0.16058	0.183469	26.6435	2.34661e-05	0.734076	-0.374896	0.707738	0.844071	-0.0658153	1
ENSG00000275888	-0.326374	0.142549	20.1626	0.000463816	0.516956	-0.864436	0.387348	0.595221	-0.0318223	1
ENSG00000280407	-0.196843	0.0842318	12.6938	0.0128728	0.266157	-0.678237	0.497622	0.692882	-0.0565756	1
ENSG00000266049	0.0235567	0.162558	23.9156	8.30486e-05	0.636269	0.0584266	0.953409	0.977794	-0.0194059	1
ENSG00000265907	-0.115071	0.19933	28.2528	1.10847e-05	0.797086	-0.257739	0.796608	0.896627	-0.081901	1
ENSG00000287834	0.000923466	0.16762	24.6949	5.79386e-05	0.662055	0.00225558	0.9982	0.999313	-0.0779121	1
ENSG00000266767	-0.114727	0.191609	27.5464	1.54116e-05	0.76785	-0.262094	0.793249	0.894651	-0.0303955	1
ENSG00000286649	0.0346084	0.131811	19.5525	0.000611916	0.489272	0.0953247	0.924057	0.963917	0.0264661	1
ENSG00000263847	0.0649692	0.159147	23.5206	9.96393e-05	0.621677	0.162858	0.87063	0.936771	0.0327742	1
ENSG00000266891	0.558182	0.122476	17.4067	0.00161104	0.432154	1.59496	0.110721	0.261187	0.325347	1
ENSG00000266127	0.790411	0.0254176	4.27739	0.369765	0.00902427	4.95776	7.13093e-07	2.09911e-05	0.474382	1
ENSG00000286812	0.0153882	0.100755	15.2011	0.00430187	0.34518	0.0484789	0.961335	0.981066	0.00301782	1
ENSG00000266955	0.00995736	0.151454	22.2963	0.000174954	0.58185	0.0255861	0.979587	0.990197	-0.0161283	1
ENSG00000289550	-0.537987	0.111943	16.0445	0.00295999	0.388035	-1.60795	0.107846	0.256874	-0.445286	1
ENSG00000267690	-0.0108544	0.11267	16.9215	0.00200205	0.400809	-0.0323371	0.974203	0.987692	-0.0277972	1
ENSG00000267694	0.122975	0.141113	20.9976	0.000317019	0.536075	0.327365	0.743392	0.866161	0.0526369	1
ENSG00000267366	-0.0871259	0.126521	18.8339	0.000847251	0.464267	-0.244943	0.8065	0.901765	-0.0406767	1
ENSG00000186481	0.740741	0.0744826	10.6796	0.0304113	0.217694	2.71418	0.00664401	0.03322	1.0281	1
ENSG00000283294	0.727598	0.0805561	11.5515	0.0210173	0.246448	2.56355	0.0103607	0.0464821	1.04143	1
ENSG00000265943	-0.00318364	0.227553	32.7232	1.36091e-06	0.95135	-0.00667396	0.994675	0.997575	-0.00264708	1
ENSG00000264745	0.0874722	0.187186	27.3882	1.65908e-05	0.756346	0.202178	0.839778	0.920317	0.0581416	1
ENSG00000279439	0.0799403	0.165887	24.5275	6.2602e-05	0.655526	0.196273	0.844397	0.922866	0.0386757	1
ENSG00000266237	0.241729	0.125105	18.5267	0.000973357	0.457777	0.683426	0.494338	0.690268	0.119385	1
ENSG00000263393	0.107592	0.152589	22.6335	0.000149865	0.590988	0.275434	0.782983	0.888229	0.0592009	1
ENSG00000279989	-0.0329974	0.174116	25.3091	4.35989e-05	0.687195	-0.0790787	0.93697	0.970398	-0.0478003	1
ENSG00000267039	0.405815	0.19717	27.8805	1.31881e-05	0.786406	0.913918	0.36076	0.569078	0.119966	1
ENSG00000286559	0.461239	0.171651	24.0979	7.6345e-05	0.658129	1.11328	0.265589	0.468614	0.207622	1
ENSG00000276174	-0.149069	0.223982	31.6896	2.2139e-06	0.920738	-0.314978	0.752778	0.871217	-0.000603017	1
ENSG00000132874	0.14908	0.177645	24.3683	6.73813e-05	0.6807	0.353707	0.723559	0.854026	0.0600342	1
ENSG00000274776	0.230709	0.159958	23.5479	9.83913e-05	0.624101	0.576848	0.564042	0.744404	0.176893	1
ENSG00000267587	0.0786646	0.213604	30.8769	3.24365e-06	0.882608	0.170206	0.864848	0.933538	0.0503392	1
ENSG00000289168	0.230306	0.144494	21.3784	0.000266399	0.550823	0.605873	0.544599	0.729855	0.117261	1
ENSG00000206181	0.0359784	0.167867	24.8394	5.41911e-05	0.665398	0.087813	0.930025	0.967116	0.0422051	1
ENSG00000279707	0.0887839	0.151186	22.2931	0.000175215	0.581789	0.228338	0.819383	0.909253	0.0445927	1
ENSG00000286583	-0.145567	0.187412	27.0296	1.96069e-05	0.748963	-0.336252	0.736681	0.862518	-0.0931875	1
ENSG00000266696	0.135013	0.151354	22.4564	0.00016256	0.58515	0.347039	0.728562	0.857045	0.074747	1
ENSG00000267196	0.168491	0.18005	26.3952	2.63369e-05	0.721769	0.397082	0.691307	0.83361	0.0949813	1
ENSG00000267591	0.145983	0.19567	28.5066	9.84523e-06	0.796681	0.330019	0.741386	0.86485	0.0838729	1
ENSG00000264296	0.265516	0.158546	23.2687	0.000111895	0.615885	0.666827	0.504883	0.698773	0.173398	1
ENSG00000267028	0.0846823	0.149474	22.0141	0.000199126	0.572947	0.219033	0.826624	0.913504	0.0514332	1
ENSG00000267476	0.326534	0.109915	16.1948	0.00276856	0.384245	0.984921	0.324663	0.532759	0.138821	1
ENSG00000267560	0.519831	0.21732	30.1975	4.46167e-06	0.877531	1.1151	0.26481	0.467776	0.174509	1
ENSG00000278017	-0.0238227	0.217798	31.5137	2.40476e-06	0.903846	-0.0510464	0.959289	0.980122	0.015179	1
ENSG00000244229	0.14833	0.133232	19.9186	0.000518214	0.499285	0.406373	0.684468	0.829439	0.0986176	1
ENSG00000166573	-0.096635	0.204059	28.6037	9.4086e-06	0.812722	-0.213922	0.830608	0.9155	-0.0011302	1
ENSG00000279637	-0.10084	0.194455	27.7331	1.41268e-05	0.776871	-0.228676	0.819121	0.909085	-0.125289	1
ENSG00000286186	-0.202779	0.153866	22.0168	0.000198881	0.57794	-0.516954	0.605188	0.775042	-0.156696	1
ENSG00000178342	-0.296577	0.157408	21.939	0.000206104	0.579373	-0.74752	0.454749	0.658243	-0.0625073	1
ENSG00000278075	-0.0742569	0.175107	25.2273	4.52834e-05	0.686781	-0.177454	0.859152	0.930596	-0.0687295	1
ENSG00000280486	-0.158437	0.200595	28.6157	9.35625e-06	0.807957	-0.353751	0.723526	0.854026	-0.0217331	1
ENSG00000267244	0.188063	0.120669	17.9863	0.00124173	0.437851	0.541383	0.588244	0.762486	0.0622828	1
ENSG00000267141	0.173817	0.179545	26.3063	2.74487e-05	0.719044	0.41021	0.681652	0.827622	0.078273	1
ENSG00000188305	0.177742	0.123051	18.4292	0.00101711	0.450559	0.506696	0.612368	0.78012	0.107091	1
ENSG00000205790	0.0711071	0.165025	24.4304	6.54749e-05	0.651673	0.17504	0.861048	0.931812	0.0309229	1
ENSG00000287884	0.12357	0.161689	23.9276	8.25892e-05	0.634891	0.307306	0.758611	0.874544	0.0737523	1
ENSG00000267262	0.0695258	0.155846	23.0574	0.000123329	0.605858	0.176116	0.860203	0.931346	0.0048368	1
ENSG00000279827	0.0252984	0.146107	21.5673	0.000244346	0.55693	0.0661846	0.947231	0.975038	0.00261614	1
ENSG00000267612	0.152789	0.146692	21.8014	0.000219509	0.562949	0.398923	0.68995	0.832792	0.0822654	1
ENSG00000130173	-0.11941	0.232034	33.0263	1.17973e-06	0.967438	-0.247893	0.804217	0.900484	-0.11357	1
ENSG00000267417	0.133578	0.0971684	14.7284	0.00529906	0.329552	0.42852	0.668273	0.819371	0.0933273	1
ENSG00000268189	0.271756	0.112781	16.5789	0.00233311	0.397428	0.80921	0.418394	0.624862	0.117997	1
ENSG00000269243	-0.155476	0.190107	27.4853	1.58571e-05	0.764359	-0.356585	0.721402	0.852683	-0.0769166	1
ENSG00000268087	0.123922	0.197414	28.7722	8.69622e-06	0.805511	0.278908	0.780316	0.886788	0.0319955	1
ENSG00000268030	0.0617975	0.192087	28.0678	1.20845e-05	0.780159	0.141001	0.887869	0.945661	0.0264291	1
ENSG00000268070	0.0273042	0.162244	23.9269	8.2617e-05	0.635848	0.0677869	0.945955	0.97471	0.0102263	1
ENSG00000268322	0.0859399	0.149202	22.005	0.000199963	0.572176	0.222488	0.823934	0.912247	0.0733328	1
ENSG00000268658	-0.564281	0.118314	16.7981	0.00211551	0.414822	-1.64051	0.1009	0.245573	-0.507296	1
ENSG00000293089	-0.0682098	0.183951	26.505	2.50262e-05	0.730987	-0.159036	0.87364	0.93857	-0.0408146	1
ENSG00000213973	0.258635	0.131174	19.4621	0.00063753	0.487321	0.714106	0.475162	0.675683	0.133	1
ENSG00000183850	-0.428411	0.144911	20.9354	0.00032615	0.54715	-1.12541	0.260417	0.462737	-0.371237	1
ENSG00000269431	-0.227723	0.177877	25.9279	3.27215e-05	0.709645	-0.539942	0.589237	0.763218	-0.130066	1
ENSG00000268992	-0.375045	0.164179	23.6731	9.28755e-05	0.638355	-0.925603	0.354652	0.562843	-0.181418	1
ENSG00000268058	-0.104477	0.193795	27.6837	1.4456e-05	0.774912	-0.237328	0.812403	0.904935	-0.090526	1
ENSG00000267213	0.0236804	0.167404	24.6232	5.9892e-05	0.660163	0.0578772	0.953846	0.978006	0.0363797	1
ENSG00000271366	-0.199069	0.12093	17.8194	0.0013385	0.432908	-0.572447	0.567019	0.746646	-0.0737163	1
ENSG00000267375	-0.285039	0.105306	15.4856	0.00379305	0.357839	-0.878372	0.379742	0.588121	-0.117542	1
ENSG00000205041	-0.000564685	0.164254	23.9814	8.05623e-05	0.640955	-0.00139331	0.998888	0.999535	-0.00205244	1
ENSG00000231924	-0.321644	0.169926	24.6079	6.03167e-05	0.668346	-0.780272	0.435231	0.641042	-0.171461	1
ENSG00000170848	-0.241339	0.244736	33.1582	1.10863e-06	0.987853	-0.48784	0.625663	0.789598	-0.0753275	1
ENSG00000259339	0.157063	0.0811918	12.2911	0.0153128	0.253983	0.551212	0.581488	0.757538	0.141188	1
ENSG00000245598	-0.364369	0.127349	18.7066	0.000897425	0.468311	-1.02104	0.307235	0.514299	-0.223325	1
ENSG00000269091	0.387154	0.206188	29.3591	6.60835e-06	0.836163	0.852613	0.393874	0.601895	0.169351	1
ENSG00000204653	-0.170562	0.0944371	14.1899	0.00671305	0.313455	-0.555023	0.578879	0.755334	-0.0412378	1
ENSG00000269495	0.200892	0.165053	24.3161	6.9027e-05	0.649772	0.494482	0.620966	0.786497	0.111202	1
ENSG00000267523	0.000423853	0.168771	24.9428	5.16593e-05	0.669395	0.00103173	0.999177	0.999543	0.0181901	1
ENSG00000286108	0.0101698	0.140075	20.6962	0.000363745	0.527475	0.0271728	0.978322	0.989732	-0.0228497	1
ENSG00000235958	-0.2734	0.160581	23.5063	0.000100299	0.62735	-0.682264	0.495072	0.690742	-0.11163	1
ENSG00000275582	0.0957166	0.154533	22.8801	0.000133805	0.59983	0.243488	0.807628	0.90221	0.0377239	1
ENSG00000233578	0.184979	0.098239	14.6899	0.00538944	0.331556	0.590174	0.555074	0.737502	0.0563399	1
ENSG00000234187	-0.0370848	0.161646	23.898	8.37229e-05	0.63414	-0.0922388	0.926508	0.965351	-0.00747335	1
ENSG00000287062	-0.197189	0.195367	27.4652	1.60061e-05	0.770866	-0.446126	0.655506	0.810758	-0.0187893	1
ENSG00000235914	-0.0739871	0.189174	27.07	1.92413e-05	0.752881	-0.170108	0.864925	0.933538	-0.00322562	1
ENSG00000202260	0.161646	0.151909	22.5316	0.000157043	0.587756	0.414737	0.678334	0.82594	0.0874143	1
ENSG00000230495	0.137685	0.1937	28.2711	1.09901e-05	0.787618	0.312841	0.754402	0.872059	0.0392897	1
ENSG00000232675	0.0866311	0.0573636	8.86827	0.0644778	0.146676	0.361706	0.717572	0.850124	0.0840962	1
ENSG00000213384	0.123199	0.148226	21.9832	0.000201973	0.569688	0.319997	0.74897	0.86899	0.0702304	1
ENSG00000236559	-0.00316457	0.136438	20.1257	0.000471649	0.509281	-0.00856737	0.993164	0.99686	-0.0120708	1
ENSG00000275576	0.0734044	0.162069	24.0156	7.93022e-05	0.637294	0.182336	0.855319	0.928478	0.0405159	1
ENSG00000260536	0.426229	0.0808414	11.941	0.0177953	0.248293	1.49908	0.133852	0.298083	0.196886	1
ENSG00000149609	0.068021	0.126859	18.9702	0.000796628	0.468103	0.190978	0.848543	0.92542	0.0287561	1
ENSG00000222460	0.412098	0.211394	29.977	4.9476e-06	0.86018	0.896303	0.370091	0.577745	0.169101	1
ENSG00000232406	0.128669	0.0832079	12.6264	0.013253	0.263665	0.446059	0.655555	0.810758	0.0443989	1
ENSG00000235088	0.0915249	0.132985	19.8816	0.000527002	0.497934	0.250979	0.80183	0.899103	0.0468967	1
ENSG00000287570	-0.452647	0.157155	22.4419	0.000163644	0.601155	-1.14182	0.253531	0.454758	-0.23322	1
ENSG00000124194	0.0712181	0.163055	24.1418	7.48118e-05	0.641994	0.176369	0.860004	0.931215	0.0273517	1
ENSG00000124251	0.130121	0.101397	15.2409	0.00422679	0.347532	0.408635	0.682808	0.828367	0.0554096	1
ENSG00000168634	0.213845	0.0582037	8.92573	0.062983	0.149724	0.886387	0.375409	0.583375	0.162206	1
ENSG00000267882	0.229936	0.143492	21.2054	0.000288311	0.545491	0.607007	0.543846	0.729509	0.137777	1
ENSG00000229853	0.230551	0.141792	21.0066	0.000315713	0.538153	0.612266	0.540362	0.726869	0.102193	1
ENSG00000226284	0.113129	0.147268	21.7848	0.000221187	0.563895	0.294795	0.76815	0.879971	0.0610331	1
ENSG00000237788	0.0971394	0.152221	22.5382	0.00015657	0.588376	0.248976	0.803379	0.899956	0.0423272	1
ENSG00000287511	0.120908	0.0697897	10.7142	0.0299704	0.203176	0.457675	0.647186	0.805169	0.100703	1
ENSG00000223492	0.257904	0.156289	22.9651	0.000128676	0.605557	0.65237	0.514163	0.705902	0.135778	1
ENSG00000228995	0.355406	0.225547	31.9345	1.97294e-06	0.928754	0.748353	0.454247	0.657865	0.184913	1
ENSG00000286232	0.158921	0.0463212	7.30011	0.120853	0.0989337	0.738399	0.460272	0.663069	0.175123	1
ENSG00000229873	0.146126	0.201375	29.268	6.8962e-06	0.824295	0.325631	0.744703	0.866949	0.0406333	1
ENSG00000231201	0.104848	0.189867	27.6857	1.44428e-05	0.768241	0.240622	0.809848	0.9033	0.0453358	1
ENSG00000234159	-0.13658	0.220595	31.3067	2.65058e-06	0.905756	-0.290797	0.771207	0.881993	-0.0158853	1
ENSG00000270071	-0.216496	0.165298	23.5245	9.94604e-05	0.630428	-0.532496	0.594383	0.766983	-0.0630486	1
ENSG00000287066	0.235241	0.116276	17.2856	0.00170091	0.415888	0.689872	0.490275	0.686978	0.0679222	1
ENSG00000232260	0.259092	0.151912	22.3398	0.000171498	0.584516	0.664751	0.50621	0.700153	0.151119	1
ENSG00000227330	-0.183008	0.214899	29.9067	5.11328e-06	0.8611	-0.394779	0.693006	0.834828	-0.0118007	1
ENSG00000232692	0.112949	0.0737297	11.2896	0.0234954	0.221059	0.415969	0.677433	0.825508	0.0896249	1
ENSG00000234293	0.424659	0.200253	28.1525	1.16159e-05	0.797598	0.948967	0.342638	0.550889	0.177729	1
ENSG00000186977	-0.524552	0.177311	22.7884	0.000139563	0.621058	-1.24572	0.212867	0.40568	-0.238518	1
ENSG00000274749	-0.46329	0.128681	17.9848	0.00124255	0.447413	-1.2915	0.196529	0.38584	-0.416709	1
ENSG00000229007	0.0551303	0.158265	23.362	0.000107193	0.616749	0.138579	0.889783	0.946839	0.0460369	1
ENSG00000224598	0.0898023	0.182085	26.7273	2.25685e-05	0.732318	0.210451	0.833316	0.917208	0.0307666	1
ENSG00000228149	-0.365778	0.152173	22.1221	0.000189511	0.584045	-0.937668	0.348415	0.556761	-0.161383	1
ENSG00000159263	-0.279273	0.266861	36.2593	2.55916e-07	1.10546	-0.540613	0.588774	0.762892	-0.133856	1
ENSG00000228677	0.0115853	0.165719	24.3187	6.89452e-05	0.650683	0.028459	0.977296	0.989423	0.0168691	1
ENSG00000232608	-0.103357	0.227335	32.4549	1.54426e-06	0.945295	-0.216773	0.828385	0.914354	-0.0182761	1
ENSG00000229623	-0.0323512	0.204423	29.6333	5.8119e-06	0.837898	-0.0715526	0.942958	0.973408	-0.0185429	1
ENSG00000235772	0.0864534	0.0998525	15.083	0.00453215	0.341285	0.273591	0.784399	0.889173	0.0131169	1
ENSG00000213440	-0.0727747	0.11134	16.7325	0.00217846	0.394421	-0.218099	0.827352	0.913922	0.0144304	1
ENSG00000267857	-0.1091	0.181311	25.8657	3.36807e-05	0.711622	-0.256219	0.797781	0.89729	-0.0976793	1
ENSG00000183535	0.0306193	0.11671	17.3473	0.00165452	0.416635	0.0896275	0.928583	0.966421	-0.0910518	1
ENSG00000275139	-0.00776847	0.102267	15.5063	0.00375849	0.353795	-0.0242922	0.98062	0.990788	0.053364	1
ENSG00000286990	-0.323767	0.13793	20.2618	0.000443342	0.518989	-0.871774	0.383332	0.591307	-0.16235	1
ENSG00000237347	0.173685	0.205833	29.8795	5.17878e-06	0.845612	0.382829	0.701847	0.840629	0.05638	1
ENSG00000223461	0.0314214	0.173849	25.4492	4.08587e-05	0.689966	0.0753597	0.939928	0.971869	0.0403504	1
ENSG00000128271	0.0414181	0.158893	23.3592	0.000107328	0.618002	0.103905	0.917245	0.960174	0.0157347	1
ENSG00000287269	-0.0955622	0.0907246	13.5381	0.00892486	0.293903	-0.317266	0.751042	0.8702	-0.0539992	1
ENSG00000233360	0.14948	0.18613	27.2261	1.78921e-05	0.751037	0.346478	0.728984	0.857227	0.0853246	1
ENSG00000229598	-0.170286	0.0821349	12.3632	0.0148453	0.255925	-0.594176	0.552394	0.735912	-0.0350119	1
ENSG00000279833	0.0827907	0.101646	15.2657	0.0041807	0.34817	0.259678	0.795112	0.895709	0.020708	1
ENSG00000235647	0.129871	0.170046	24.9423	5.16729e-05	0.672723	0.314941	0.752806	0.871217	0.120741	1
ENSG00000261202	0.199159	0.122114	18.2678	0.00109387	0.445723	0.569923	0.56873	0.747856	0.112673	1
ENSG00000272834	0.199348	0.0682999	10.3842	0.0344304	0.194787	0.762785	0.445592	0.650086	0.170962	1
ENSG00000227413	0.205351	0.17312	25.4194	4.14271e-05	0.688219	0.49354	0.621631	0.786694	0.0899046	1
ENSG00000230071	-0.134453	0.164666	23.5791	9.69903e-05	0.631625	-0.331336	0.740391	0.864676	-0.0465705	1
ENSG00000230769	0.0686117	0.159235	23.5954	9.62625e-05	0.623283	0.171941	0.863484	0.932967	0.0578981	1
ENSG00000289841	0.0457138	0.165445	24.0245	7.89778e-05	0.643897	0.112388	0.910516	0.957319	-0.0520587	1
ENSG00000270022	0.729777	0.024556	4.22711	0.376142	0.00722638	4.65705	3.20768e-06	7.44164e-05	0.471976	1
ENSG00000289160	0.096459	0.0504133	7.85853	0.0969001	0.116029	0.429606	0.667482	0.819127	0.0714104	1
ENSG00000266533	-8.50979e-05	0.105612	15.5872	0.00362612	0.361475	-0.000261856	0.999791	0.999873	0.00546761	1
ENSG00000278881	0.065766	0.165039	24.4321	6.54231e-05	0.651564	0.161886	0.871396	0.937242	0.0532212	1
ENSG00000212939	-0.0948119	0.0987551	14.9409	0.00482544	0.336188	-0.301706	0.762877	0.876835	-0.0324687	1
ENSG00000236867	0.0737818	0.132127	19.6409	0.000587862	0.491847	0.20298	0.839151	0.920047	0.0436532	1
ENSG00000225037	0.204113	0.234014	33.349	1.01323e-06	0.976844	0.421939	0.673069	0.822691	0.171128	1
ENSG00000243055	-0.0586172	0.200173	29.2696	6.8908e-06	0.820556	-0.131015	0.895763	0.950219	-0.0121366	1
ENSG00000234636	0.385109	0.228813	32.0793	1.84301e-06	0.939845	0.805088	0.420769	0.627027	0.144954	1
ENSG00000264573	0.306864	0.196964	28.4019	1.03391e-05	0.797043	0.691436	0.489292	0.686227	0.156048	1
ENSG00000204620	0.186071	0.200328	29.0679	7.57288e-06	0.817974	0.415726	0.67761	0.825508	0.095785	1
ENSG00000279155	0.0855379	0.0674065	10.3109	0.035504	0.191225	0.329464	0.741805	0.865051	0.0514585	1
ENSG00000236576	-0.044918	0.158064	23.0264	0.0001251	0.608726	-0.112981	0.910046	0.957085	0.00250606	1
ENSG00000227329	-0.116857	0.197584	28.0535	1.21651e-05	0.789471	-0.262893	0.792633	0.894133	-0.0207791	1
ENSG00000235262	0.148694	0.15632	23.1575	0.000117772	0.608929	0.376085	0.706854	0.843571	0.0902148	1
ENSG00000237748	-0.115936	0.176424	25.3752	4.22827e-05	0.692197	-0.276018	0.782534	0.887829	0.0224486	1
ENSG00000213754	0.039048	0.140666	20.8705	0.000335943	0.532461	0.104113	0.91708	0.960165	0.0452579	1
ENSG00000228328	-0.177911	0.163227	23.4672	0.000102122	0.626415	-0.440359	0.659677	0.813522	-0.0776865	1
ENSG00000213018	-0.158529	0.167278	24.0337	7.86422e-05	0.646081	-0.387606	0.698308	0.838162	-0.0376675	1
ENSG00000271199	0.0608058	0.157479	23.2825	0.000111189	0.613609	0.153226	0.87822	0.940732	0.0461877	1
ENSG00000203397	-0.05648	0.180603	26.146	2.95701e-05	0.717096	-0.132902	0.894271	0.949225	-0.0477727	1
ENSG00000234969	-0.318348	0.157373	22.1216	0.000189558	0.584292	-0.802487	0.422271	0.628466	-0.0214604	1
ENSG00000232186	0.148503	0.161798	23.9072	8.33714e-05	0.634885	0.369189	0.711987	0.846842	0.0777416	1
ENSG00000270050	0.199814	0.18314	26.7817	2.20045e-05	0.735671	0.466912	0.640563	0.799852	0.0973653	1
ENSG00000237628	0.136944	0.147427	21.8767	0.000212073	0.566028	0.356659	0.721347	0.852683	0.0808875	1
ENSG00000228316	-0.0329773	0.175925	25.5204	3.95309e-05	0.695134	-0.0786232	0.937332	0.970629	-0.00720418	1
ENSG00000227649	-0.0395355	0.165407	24.4767	6.40896e-05	0.65308	-0.09721	0.92256	0.963044	0.0264706	1
ENSG00000286366	0.00336938	0.124585	18.5014	0.000984502	0.454075	0.00954588	0.992384	0.996239	0.0118542	1
ENSG00000274024	0.470527	0.0215717	3.47904	0.481073	0	3.20363	0.00135708	0.00991064	0.290665	1
ENSG00000286939	0.0803076	0.156435	23.1501	0.000118176	0.60899	0.203044	0.839101	0.920047	0.0452087	1
ENSG00000184895	0.893254	0.0405977	6.02892	0.196999	0.0664763	4.43327	9.28145e-06	0.000177425	1.23257	1
ENSG00000286130	0.923144	0.048568	7.00986	0.135368	0.0996426	4.18885	2.80374e-05	0.000432817	1.68966	1
ENSG00000228411	0.896182	0.053371	7.65362	0.105123	0.12085	3.87922	0.000104794	0.00126958	1.6762	1
ENSG00000217896	0.867904	0.0577101	8.24333	0.0830605	0.140225	3.61282	0.000302889	0.00295251	1.48613	1
ENSG00000288049	0.889918	0.0530335	7.61439	0.106769	0.119423	3.86434	0.000111392	0.00133386	1.4512	1

### Sheet: Table S7
Table S7. Gene-set enrichment analysis of transcriptomic meta-analysis with KEGG pathways.
ID	Description	setSize	enrichmentScore	NES	pvalue	p.adjust	qvalue	rank	leading_edge
hsa04061	Viral protein interaction with cytokine and cytokine receptor	82	0.73509	2.55242	1e-10	3.75556e-09	1.91813e-09	1682	tags=55%, list=7%, signal=51%
hsa04060	Cytokine-cytokine receptor interaction	226	0.638682	2.48221	1e-10	3.75556e-09	1.91813e-09	3196	tags=49%, list=13%, signal=43%
hsa04657	IL-17 signaling pathway	81	0.707337	2.45398	1e-10	3.75556e-09	1.91813e-09	2826	tags=40%, list=12%, signal=35%
hsa04640	Hematopoietic cell lineage	81	0.68754	2.3853	1e-10	3.75556e-09	1.91813e-09	4639	tags=66%, list=19%, signal=54%
hsa04062	Chemokine signaling pathway	171	0.625751	2.37051	1e-10	3.75556e-09	1.91813e-09	2689	tags=38%, list=11%, signal=34%
hsa05164	Influenza A	142	0.634399	2.34066	1e-10	3.75556e-09	1.91813e-09	6071	tags=64%, list=25%, signal=48%
hsa05169	Epstein-Barr virus infection	182	0.596199	2.27613	1e-10	3.75556e-09	1.91813e-09	6651	tags=65%, list=27%, signal=48%
hsa04110	Cell cycle	155	0.589174	2.20931	1e-10	3.75556e-09	1.91813e-09	3818	tags=43%, list=16%, signal=37%
hsa05166	Human T-cell leukemia virus 1 infection	212	0.550644	2.13376	1e-10	3.75556e-09	1.91813e-09	5440	tags=47%, list=22%, signal=37%
hsa04064	NF-kappa B signaling pathway	102	0.641964	2.28511	1.72467e-10	5.82937e-09	2.97732e-09	4545	tags=58%, list=19%, signal=47%
hsa05323	Rheumatoid arthritis	81	0.668793	2.32026	6.49855e-10	1.88164e-08	9.61035e-09	4547	tags=62%, list=19%, signal=51%
hsa05171	Coronavirus disease - COVID-19	201	0.535271	2.06113	6.68037e-10	1.88164e-08	9.61035e-09	2647	tags=25%, list=11%, signal=22%
hsa05167	Kaposi sarcoma-associated herpesvirus infection	173	0.552427	2.09097	7.86579e-10	2.0451e-08	1.04453e-08	6755	tags=55%, list=28%, signal=40%
hsa04650	Natural killer cell mediated cytotoxicity	94	0.652312	2.31875	8.69596e-10	2.07987e-08	1.06228e-08	3156	tags=46%, list=13%, signal=40%
hsa04380	Osteoclast differentiation	127	0.594956	2.17633	9.23017e-10	2.07987e-08	1.06228e-08	5440	tags=54%, list=22%, signal=42%
hsa05322	Systemic lupus erythematosus	109	0.617566	2.21269	1.59853e-09	3.3769e-08	1.72473e-08	5857	tags=64%, list=24%, signal=49%
hsa04613	Neutrophil extracellular trap formation	160	0.550719	2.06518	4.46503e-09	8.87753e-08	4.53415e-08	5448	tags=53%, list=22%, signal=42%
hsa04668	TNF signaling pathway	114	0.592464	2.14209	1.0327e-08	1.93918e-07	9.90427e-08	6071	tags=57%, list=25%, signal=43%
hsa05417	Lipid and atherosclerosis	190	0.520721	1.99829	1.17606e-08	2.09215e-07	1.06855e-07	4065	tags=39%, list=17%, signal=33%
hsa05170	Human immunodeficiency virus 1 infection	188	0.526064	2.01829	1.41885e-08	2.39786e-07	1.2247e-07	6725	tags=55%, list=27%, signal=40%
hsa05168	Herpes simplex virus 1 infection	476	-0.33977	-1.66622	1.77904e-08	2.86341e-07	1.46247e-07	3717	tags=32%, list=15%, signal=28%
hsa05163	Human cytomegalovirus infection	199	0.51292	1.97518	3.27194e-08	5.02688e-07	2.56745e-07	6962	tags=52%, list=28%, signal=38%
hsa05200	Pathways in cancer	480	0.409961	1.68361	5.02301e-08	7.38163e-07	3.77013e-07	6071	tags=40%, list=25%, signal=31%
hsa04210	Apoptosis	130	0.555928	2.03469	6.36365e-08	8.96215e-07	4.57736e-07	6071	tags=55%, list=25%, signal=41%
hsa04620	Toll-like receptor signaling pathway	88	0.606139	2.1312	1.0824e-07	1.40316e-06	7.16656e-07	6071	tags=60%, list=25%, signal=45%
hsa04659	Th17 cell differentiation	97	0.596216	2.12437	1.12087e-07	1.40316e-06	7.16656e-07	6071	tags=64%, list=25%, signal=49%
hsa00190	Oxidative phosphorylation	114	0.574075	2.07561	1.04972e-07	1.40316e-06	7.16656e-07	8119	tags=72%, list=33%, signal=48%
hsa05162	Measles	120	0.566657	2.05713	1.18194e-07	1.42677e-06	7.28714e-07	5065	tags=48%, list=21%, signal=38%
hsa05203	Viral carcinogenesis	188	0.508771	1.95194	1.47341e-07	1.71728e-06	8.77093e-07	6651	tags=49%, list=27%, signal=36%
hsa04658	Th1 and Th2 cell differentiation	82	0.612285	2.12601	2.02443e-07	2.26288e-06	1.15575e-06	5877	tags=61%, list=24%, signal=47%
hsa05012	Parkinson disease	238	0.467316	1.81835	2.07543e-07	2.26288e-06	1.15575e-06	8656	tags=67%, list=35%, signal=44%
hsa05146	Amoebiasis	94	0.599435	2.13079	3.56548e-07	3.76604e-06	1.92348e-06	3964	tags=38%, list=16%, signal=32%
hsa05152	Tuberculosis	154	0.524385	1.96511	3.702e-07	3.79174e-06	1.93661e-06	6100	tags=53%, list=25%, signal=40%
hsa05131	Shigellosis	235	0.467924	1.8202	4.63181e-07	4.60456e-06	2.35175e-06	6081	tags=44%, list=25%, signal=33%
hsa04217	Necroptosis	133	0.54089	1.98643	5.51418e-07	5.1772e-06	2.64423e-06	5877	tags=50%, list=24%, signal=39%
hsa04145	Phagosome	135	0.539298	1.98493	5.41391e-07	5.1772e-06	2.64423e-06	8189	tags=68%, list=33%, signal=46%
hsa04660	T cell receptor signaling pathway	114	0.557313	2.015	5.73552e-07	5.23947e-06	2.67603e-06	6583	tags=56%, list=27%, signal=41%
hsa04630	JAK-STAT signaling pathway	126	0.546397	1.99614	7.26377e-07	6.46094e-06	3.29989e-06	3167	tags=37%, list=13%, signal=33%
hsa05235	PD-L1 expression and PD-1 checkpoint pathway in cancer	85	0.593074	2.07264	1.11674e-06	9.67842e-06	4.9432e-06	5440	tags=54%, list=22%, signal=42%
hsa03040	Spliceosome	144	0.516595	1.91391	1.32016e-06	1.11553e-05	5.69753e-06	9012	tags=58%, list=37%, signal=37%
hsa05135	Yersinia infection	134	0.526932	1.9368	1.6957e-06	1.38323e-05	7.06475e-06	6071	tags=50%, list=25%, signal=38%
hsa05165	Human papillomavirus infection	302	0.431372	1.70788	1.7188e-06	1.38323e-05	7.06475e-06	4977	tags=34%, list=20%, signal=27%
hsa05010	Alzheimer disease	348	0.420787	1.68904	2.05346e-06	1.61411e-05	8.244e-06	7647	tags=55%, list=31%, signal=38%
hsa05142	Chagas disease	94	0.579581	2.06022	2.58549e-06	1.94199e-05	9.91859e-06	6071	tags=57%, list=25%, signal=43%
hsa04625	C-type lectin receptor signaling pathway	97	0.563411	2.00748	2.53154e-06	1.94199e-05	9.91859e-06	6071	tags=52%, list=25%, signal=39%
hsa05161	Hepatitis B	145	0.507313	1.88079	3.17505e-06	2.33297e-05	1.19155e-05	6107	tags=48%, list=25%, signal=36%
hsa04623	Cytosolic DNA-sensing pathway	66	0.622365	2.09413	3.47975e-06	2.50246e-05	1.27812e-05	6046	tags=62%, list=25%, signal=47%
hsa04610	Complement and coagulation cascades	65	0.607604	2.04532	6.89201e-06	4.85312e-05	2.4787e-05	3664	tags=46%, list=15%, signal=39%
hsa04662	B cell receptor signaling pathway	78	0.587279	2.02974	9.97347e-06	6.87966e-05	3.51374e-05	6525	tags=58%, list=27%, signal=42%
hsa05016	Huntington disease	273	0.428943	1.68435	1.29987e-05	8.78714e-05	4.48798e-05	8530	tags=61%, list=35%, signal=40%
hsa04148	Efferocytosis	154	0.487797	1.828	1.67267e-05	0.000110856	5.66189e-05	6072	tags=47%, list=25%, signal=35%
hsa04142	Lysosome	127	0.504923	1.84699	1.8483e-05	0.000117873	6.02027e-05	7679	tags=57%, list=31%, signal=40%
hsa05202	Transcriptional misregulation in cancer	167	0.472308	1.78636	1.84437e-05	0.000117873	6.02027e-05	4533	tags=37%, list=18%, signal=30%
hsa05034	Alcoholism	155	0.47929	1.79726	2.03079e-05	0.000127112	6.49219e-05	6995	tags=52%, list=28%, signal=38%
hsa05145	Toxoplasmosis	106	0.524431	1.87481	2.09649e-05	0.000128839	6.58037e-05	5714	tags=54%, list=23%, signal=42%
hsa05020	Prion disease	241	0.432187	1.68355	2.32942e-05	0.000140597	7.18093e-05	8190	tags=62%, list=33%, signal=42%
hsa04218	Cellular senescence	151	0.490547	1.83043	2.79188e-05	0.000165554	8.45555e-05	7001	tags=50%, list=29%, signal=36%
hsa05144	Malaria	44	0.65622	2.04894	3.26902e-05	0.000187327	9.56761e-05	2205	tags=43%, list=9%, signal=39%
hsa04664	Fc epsilon RI signaling pathway	64	0.599242	2.016	3.26991e-05	0.000187327	9.56761e-05	6071	tags=53%, list=25%, signal=40%
hsa04622	RIG-I-like receptor signaling pathway	56	0.619135	2.03122	3.35664e-05	0.000189091	9.65769e-05	6107	tags=66%, list=25%, signal=50%
hsa05133	Pertussis	69	0.574337	1.94282	3.5082e-05	0.000194389	9.92828e-05	3500	tags=43%, list=14%, signal=37%
hsa04612	Antigen processing and presentation	58	0.605887	1.98996	3.59885e-05	0.000195397	9.97981e-05	6865	tags=73%, list=28%, signal=53%
hsa03008	Ribosome biogenesis in eukaryotes	75	0.568259	1.9483	3.64202e-05	0.000195397	9.97981e-05	7448	tags=68%, list=30%, signal=48%
hsa05160	Hepatitis C	136	0.486705	1.79163	3.70087e-05	0.000195452	9.9826e-05	5010	tags=43%, list=20%, signal=35%
hsa04014	Ras signaling pathway	212	0.437742	1.69627	3.83509e-05	0.000199425	0.000101855	5056	tags=34%, list=21%, signal=27%
hsa05330	Allograft rejection	30	0.706147	2.03004	3.95523e-05	0.000202556	0.000103454	4038	tags=65%, list=16%, signal=54%
hsa04144	Endocytosis	246	0.429009	1.67335	4.4646e-05	0.000225229	0.000115035	8385	tags=51%, list=34%, signal=34%
hsa05022	Pathways of neurodegeneration - multiple diseases	432	0.375923	1.53056	5.97617e-05	0.000297051	0.000151717	7974	tags=53%, list=32%, signal=37%
hsa04514	Cell adhesion molecules	145	0.473322	1.75477	6.09756e-05	0.000298692	0.000152555	4038	tags=41%, list=16%, signal=35%
hsa04672	Intestinal immune network for IgA production	39	0.658098	1.98885	7.23496e-05	0.000349345	0.000178426	4532	tags=72%, list=18%, signal=59%
hsa04151	PI3K-Akt signaling pathway	305	0.399443	1.5823	8.00168e-05	0.000380925	0.000194555	4639	tags=31%, list=19%, signal=26%
hsa05134	Legionellosis	53	0.609913	1.97582	8.16572e-05	0.000383335	0.000195786	5065	tags=51%, list=21%, signal=41%
hsa05340	Primary immunodeficiency	32	0.666145	1.93431	0.000100024	0.000457761	0.000233799	3653	tags=56%, list=15%, signal=48%
hsa05230	Central carbon metabolism in cancer	67	0.569462	1.91771	0.00010022	0.000457761	0.000233799	3968	tags=39%, list=16%, signal=33%
hsa03250	Viral life cycle - HIV-1	62	0.569104	1.8901	0.000104105	0.000469166	0.000239624	7197	tags=55%, list=29%, signal=39%
hsa05140	Leishmaniasis	68	0.563611	1.9024	0.000107289	0.000477152	0.000243703	5647	tags=61%, list=23%, signal=47%
hsa01232	Nucleotide metabolism	78	0.550101	1.90125	0.000109205	0.000479367	0.000244834	5124	tags=44%, list=21%, signal=35%
hsa05310	Asthma	22	0.743046	1.98222	0.000130496	0.000558326	0.000285162	4038	tags=70%, list=16%, signal=58%
hsa05150	Staphylococcus aureus infection	73	0.552366	1.887	0.000129715	0.000558326	0.000285162	4038	tags=51%, list=16%, signal=43%
hsa03050	Proteasome	43	0.627787	1.94933	0.000148703	0.000628271	0.000320886	6584	tags=79%, list=27%, signal=58%
hsa04926	Relaxin signaling pathway	114	0.494814	1.78903	0.000169859	0.000708796	0.000362013	6642	tags=46%, list=27%, signal=33%
hsa05130	Pathogenic Escherichia coli infection	185	0.438573	1.67481	0.000173855	0.00071662	0.00036601	6583	tags=51%, list=27%, signal=37%
hsa05321	Inflammatory bowel disease	54	0.587929	1.91293	0.000234405	0.000954565	0.000487539	4038	tags=55%, list=16%, signal=46%
hsa04071	Sphingolipid signaling pathway	117	0.466394	1.68913	0.000343557	0.00138241	0.000706057	6897	tags=51%, list=28%, signal=37%
hsa05120	Epithelial cell signaling in Helicobacter pylori infection	68	0.543823	1.83561	0.000378077	0.00150341	0.000767858	8186	tags=71%, list=33%, signal=47%
hsa04115	p53 signaling pathway	75	0.528102	1.81062	0.000437445	0.00171926	0.000878102	4933	tags=47%, list=20%, signal=37%
hsa05014	Amyotrophic lateral sclerosis	329	0.383138	1.53156	0.00048271	0.00187536	0.000957827	8689	tags=60%, list=35%, signal=39%
hsa05204	Chemical carcinogenesis - DNA adducts	45	-0.543973	-1.91661	0.000545175	0.00209397	0.00106948	1766	tags=33%, list=7%, signal=31%
hsa05219	Bladder cancer	40	0.598327	1.82016	0.000677414	0.00257265	0.00131397	4760	tags=60%, list=19%, signal=48%
hsa05110	Vibrio cholerae infection	47	0.584754	1.84277	0.000995422	0.00373836	0.00190935	8155	tags=77%, list=33%, signal=51%
hsa04666	Fc gamma R-mediated phagocytosis	94	0.486852	1.7306	0.00104155	0.00386862	0.00197588	6100	tags=46%, list=25%, signal=35%
hsa05320	Autoimmune thyroid disease	33	0.630263	1.84058	0.00107584	0.0039436	0.00201417	4038	tags=59%, list=16%, signal=49%
hsa04611	Platelet activation	115	0.460525	1.66509	0.00108507	0.0039436	0.00201417	7204	tags=50%, list=29%, signal=36%
hsa00052	Galactose metabolism	27	0.663027	1.85695	0.00115956	0.00414553	0.00211731	3778	tags=41%, list=15%, signal=35%
hsa00980	Metabolism of xenobiotics by cytochrome P450	53	-0.498039	-1.81719	0.00116516	0.00414553	0.00211731	1766	tags=32%, list=7%, signal=30%
hsa04015	Rap1 signaling pathway	196	0.405721	1.5594	0.00120033	0.00422617	0.00215849	4808	tags=33%, list=20%, signal=27%
hsa00601	Glycosphingolipid biosynthesis - lacto and neolacto series	26	0.640202	1.78347	0.00137656	0.00479666	0.00244987	1213	tags=23%, list=5%, signal=22%
hsa03013	Nucleocytoplasmic transport	102	0.460137	1.63789	0.00159666	0.00550685	0.00281259	9215	tags=53%, list=38%, signal=33%
hsa04940	Type I diabetes mellitus	35	0.620486	1.83579	0.00167393	0.0056579	0.00288974	4038	tags=56%, list=16%, signal=46%
hsa05332	Graft-versus-host disease	30	0.622897	1.79071	0.00166164	0.0056579	0.00288974	4545	tags=61%, list=19%, signal=50%
hsa04141	Protein processing in endoplasmic reticulum	161	0.422309	1.5842	0.00177483	0.00593954	0.00303359	8291	tags=56%, list=34%, signal=37%
hsa04750	Inflammatory mediator regulation of TRP channels	92	0.463608	1.64523	0.00185685	0.00609336	0.00311215	5877	tags=40%, list=24%, signal=31%
hsa04932	Non-alcoholic fatty liver disease	146	0.42111	1.55953	0.00184498	0.00609336	0.00311215	7575	tags=56%, list=31%, signal=39%
hsa05143	African trypanosomiasis	29	0.638603	1.82927	0.00195597	0.00635692	0.00324676	1445	tags=38%, list=6%, signal=36%
hsa00051	Fructose and mannose metabolism	33	0.61306	1.79034	0.00218917	0.00704703	0.00359923	4081	tags=48%, list=17%, signal=40%
hsa05415	Diabetic cardiomyopathy	179	0.401398	1.52868	0.00243828	0.00777488	0.00397098	7873	tags=56%, list=32%, signal=38%
hsa05221	Acute myeloid leukemia	64	0.515901	1.73562	0.00247576	0.00782063	0.00399434	4884	tags=50%, list=20%, signal=40%
hsa04928	Parathyroid hormone synthesis, secretion and action	104	0.449646	1.60124	0.00264199	0.00826845	0.00422306	3259	tags=27%, list=13%, signal=23%
hsa00230	Purine metabolism	116	0.439293	1.5905	0.00389967	0.0120925	0.0061762	8470	tags=57%, list=35%, signal=37%
hsa04114	Oocyte meiosis	124	0.417936	1.52267	0.00397646	0.0122186	0.00624056	3571	tags=28%, list=15%, signal=24%
hsa05414	Dilated cardiomyopathy	92	-0.383148	-1.55787	0.00475128	0.0144679	0.00738938	3422	tags=30%, list=14%, signal=26%
hsa01230	Biosynthesis of amino acids	63	0.495443	1.65931	0.00487695	0.0147179	0.0075171	5013	tags=44%, list=20%, signal=35%
hsa03460	Fanconi anemia pathway	51	0.517226	1.64742	0.00519111	0.0155274	0.00793053	6500	tags=47%, list=26%, signal=35%
hsa04270	Vascular smooth muscle contraction	117	0.424301	1.53668	0.00532363	0.0157841	0.00806164	7387	tags=46%, list=30%, signal=32%
hsa00650	Butanoate metabolism	23	-0.595723	-1.81171	0.00563808	0.0165711	0.00846357	2131	tags=30%, list=9%, signal=28%
hsa03030	DNA replication	36	0.565378	1.68124	0.00585397	0.0170573	0.00871189	6188	tags=58%, list=25%, signal=44%
hsa01523	Antifolate resistance	29	0.603756	1.72945	0.00593968	0.0171591	0.0087639	4545	tags=59%, list=19%, signal=48%
hsa00982	Drug metabolism - cytochrome P450	50	-0.466866	-1.68947	0.00615304	0.0174767	0.00892613	1985	tags=36%, list=8%, signal=33%
hsa04914	Progesterone-mediated oocyte maturation	97	0.442887	1.57804	0.00613958	0.0174767	0.00892613	6518	tags=43%, list=27%, signal=32%
hsa04120	Ubiquitin mediated proteolysis	140	0.405746	1.49832	0.00622644	0.0175378	0.00895733	8471	tags=48%, list=35%, signal=32%
hsa04370	VEGF signaling pathway	57	0.508214	1.66725	0.00627962	0.0175414	0.00895918	6071	tags=49%, list=25%, signal=37%
hsa00790	Folate biosynthesis	22	0.638822	1.70418	0.00672972	0.0186446	0.00952265	1853	tags=32%, list=8%, signal=29%
hsa00240	Pyrimidine metabolism	51	0.510535	1.62611	0.00690379	0.0189714	0.00968953	5660	tags=51%, list=23%, signal=39%
hsa01250	Biosynthesis of nucleotide sugars	36	0.560083	1.6655	0.00725029	0.0197629	0.0100938	8561	tags=72%, list=35%, signal=47%
hsa04933	AGE-RAGE signaling pathway in diabetic complications	100	0.429819	1.52685	0.00799925	0.02163	0.0110474	2647	tags=28%, list=11%, signal=25%
hsa04722	Neurotrophin signaling pathway	118	0.41522	1.50169	0.00875996	0.023499	0.012002	6585	tags=42%, list=27%, signal=31%
hsa00512	Mucin type O-glycan biosynthesis	32	0.554956	1.61145	0.0088822	0.0236392	0.0120736	1114	tags=22%, list=5%, signal=21%
hsa05410	Hypertrophic cardiomyopathy	88	-0.381682	-1.53302	0.00921877	0.0243433	0.0124332	3549	tags=32%, list=14%, signal=27%
hsa00531	Glycosaminoglycan degradation	18	0.642938	1.63572	0.00964913	0.0252822	0.0129127	4819	tags=56%, list=20%, signal=45%
hsa01040	Biosynthesis of unsaturated fatty acids	26	-0.554501	-1.72326	0.0108492	0.02803	0.0143162	900	tags=23%, list=4%, signal=22%
hsa00520	Amino sugar and nucleotide sugar metabolism	47	0.520228	1.63942	0.0108637	0.02803	0.0143162	8286	tags=62%, list=34%, signal=41%
hsa03420	Nucleotide excision repair	61	0.477142	1.57805	0.0116407	0.0298073	0.0152239	8668	tags=56%, list=35%, signal=36%
hsa04072	Phospholipase D signaling pathway	135	0.407544	1.5	0.0117616	0.0298905	0.0152664	6081	tags=38%, list=25%, signal=29%
hsa00830	Retinol metabolism	46	-0.464751	-1.64572	0.013594	0.0340352	0.0173833	1766	tags=30%, list=7%, signal=28%
hsa05222	Small cell lung cancer	92	0.422759	1.50027	0.0135396	0.0340352	0.0173833	5911	tags=46%, list=24%, signal=35%
hsa05220	Chronic myeloid leukemia	76	0.452478	1.55564	0.0139147	0.0345821	0.0176626	6196	tags=50%, list=25%, signal=37%
hsa00360	Phenylalanine metabolism	11	0.708218	1.62034	0.0142661	0.0351967	0.0179765	2598	tags=55%, list=11%, signal=49%
hsa04140	Autophagy - animal	161	0.38604	1.44815	0.0149607	0.036643	0.0187152	8260	tags=48%, list=34%, signal=32%
hsa05215	Prostate cancer	92	0.418414	1.48485	0.015268	0.0371266	0.0189622	5696	tags=39%, list=23%, signal=30%
hsa04820	Cytoskeleton in muscle cells	210	-0.296101	-1.34381	0.0163102	0.0393776	0.0201119	3185	tags=27%, list=13%, signal=24%
hsa00970	Aminoacyl-tRNA biosynthesis	44	0.519097	1.6208	0.016658	0.0399319	0.020395	8686	tags=61%, list=35%, signal=40%
hsa00565	Ether lipid metabolism	43	0.511262	1.58751	0.0169625	0.0403756	0.0206216	1264	tags=21%, list=5%, signal=20%
hsa00590	Arachidonic acid metabolism	55	0.482239	1.57252	0.017413	0.040619	0.0207459	1390	tags=25%, list=6%, signal=24%
hsa04066	HIF-1 signaling pathway	100	0.408281	1.45034	0.0174253	0.040619	0.0207459	6071	tags=45%, list=25%, signal=34%
hsa04150	mTOR signaling pathway	148	0.373726	1.39062	0.0172908	0.040619	0.0207459	7989	tags=50%, list=33%, signal=34%
hsa04137	Mitophagy - animal	101	0.411389	1.46122	0.0178794	0.0413921	0.0211408	7532	tags=48%, list=31%, signal=33%
hsa04912	GnRH signaling pathway	89	0.420415	1.48077	0.0191132	0.0439474	0.0224459	5056	tags=34%, list=21%, signal=27%
hsa00592	alpha-Linolenic acid metabolism	21	0.611751	1.61189	0.0198148	0.0449489	0.0229574	1158	tags=29%, list=5%, signal=27%
hsa04917	Prolactin signaling pathway	65	0.450389	1.5161	0.0197009	0.0449489	0.0229574	5446	tags=45%, list=22%, signal=35%

### Sheet: Table S8
Table S8. Co-expression modules in paired-end RNA-seq datasets.
GeneID	color	Module label	Entrez	Symbol	Description
ENSG00000000003	red	ME6	7105	TSPAN6	tetraspanin 6 [Source:HGNC Symbol;Acc:HGNC:11858]
ENSG00000000005	grey60	ME17	64102	TNMD	tenomodulin [Source:HGNC Symbol;Acc:HGNC:17757]
ENSG00000000419	yellow	ME4	8813	DPM1	dolichyl-phosphate mannosyltransferase subunit 1, catalytic [Source:HGNC Symbol;Acc:HGNC:3005]
ENSG00000000457	turquoise	ME1	57147	SCYL3	SCY1 like pseudokinase 3 [Source:HGNC Symbol;Acc:HGNC:19285]
ENSG00000000460	blue	ME2	55732	FIRRM	FIGNL1 interacting regulator of recombination and mitosis [Source:HGNC Symbol;Acc:HGNC:25565]
ENSG00000000938	brown	ME3	2268	FGR	FGR proto-oncogene, Src family tyrosine kinase [Source:HGNC Symbol;Acc:HGNC:3697]
ENSG00000000971	pink	ME8	3075	CFH	complement factor H [Source:HGNC Symbol;Acc:HGNC:4883]
ENSG00000001036	magenta	ME9	2519	FUCA2	alpha-L-fucosidase 2 [Source:HGNC Symbol;Acc:HGNC:4008]
ENSG00000001084	grey	ME0	2729	GCLC	glutamate-cysteine ligase catalytic subunit [Source:HGNC Symbol;Acc:HGNC:4311]
ENSG00000001167	grey	ME0	4800	NFYA	nuclear transcription factor Y subunit alpha [Source:HGNC Symbol;Acc:HGNC:7804]
ENSG00000001460	grey	ME0	90529	STPG1	sperm tail PG-rich repeat containing 1 [Source:HGNC Symbol;Acc:HGNC:28070]
ENSG00000001461	turquoise	ME1	57185	NIPAL3	NIPA like domain containing 3 [Source:HGNC Symbol;Acc:HGNC:25233]
ENSG00000001497	salmon	ME13	81887	LAS1L	LAS1 like ribosome biogenesis factor [Source:HGNC Symbol;Acc:HGNC:25726]
ENSG00000001561	magenta	ME9	22875	ENPP4	ectonucleotide pyrophosphatase/phosphodiesterase 4 [Source:HGNC Symbol;Acc:HGNC:3359]
ENSG00000001617	greenyellow	ME11	6405	SEMA3F	semaphorin 3F [Source:HGNC Symbol;Acc:HGNC:10728]
ENSG00000001626	lightcyan	ME16	1080	CFTR	CF transmembrane conductance regulator [Source:HGNC Symbol;Acc:HGNC:1884]
ENSG00000001629	turquoise	ME1	54467	ANKIB1	ankyrin repeat and IBR domain containing 1 [Source:HGNC Symbol;Acc:HGNC:22215]
ENSG00000001630	purple	ME10	1595	CYP51A1	cytochrome P450 family 51 subfamily A member 1 [Source:HGNC Symbol;Acc:HGNC:2649]
ENSG00000001631	turquoise	ME1	889	KRIT1	KRIT1 ankyrin repeat containing [Source:HGNC Symbol;Acc:HGNC:1573]
ENSG00000002016	black	ME7	5893	RAD52	RAD52 homolog, DNA repair protein [Source:HGNC Symbol;Acc:HGNC:9824]
ENSG00000002330	yellow	ME4	572	BAD	BCL2 associated agonist of cell death [Source:HGNC Symbol;Acc:HGNC:936]
ENSG00000002549	blue	ME2	51056	LAP3	leucine aminopeptidase 3 [Source:HGNC Symbol;Acc:HGNC:18449]
ENSG00000002587	brown	ME3	9957	HS3ST1	heparan sulfate-glucosamine 3-sulfotransferase 1 [Source:HGNC Symbol;Acc:HGNC:5194]
ENSG00000002726	magenta	ME9	26	AOC1	amine oxidase copper containing 1 [Source:HGNC Symbol;Acc:HGNC:80]
ENSG00000002745	turquoise	ME1	51384	WNT16	Wnt family member 16 [Source:HGNC Symbol;Acc:HGNC:16267]
ENSG00000002746	red	ME6	23072	HECW1	HECT, C2 and WW domain containing E3 ubiquitin protein ligase 1 [Source:HGNC Symbol;Acc:HGNC:22195]
ENSG00000002822	grey	ME0	8379	MAD1L1	mitotic arrest deficient 1 like 1 [Source:HGNC Symbol;Acc:HGNC:6762]
ENSG00000002834	brown	ME3	3927	LASP1	LIM and SH3 protein 1 [Source:HGNC Symbol;Acc:HGNC:6513]
ENSG00000002919	yellow	ME4	29916	SNX11	sorting nexin 11 [Source:HGNC Symbol;Acc:HGNC:14975]
ENSG00000002933	magenta	ME9	55365	TMEM176A	transmembrane protein 176A [Source:HGNC Symbol;Acc:HGNC:24930]
ENSG00000003056	skyblue3	ME37	4074	M6PR	mannose-6-phosphate receptor, cation dependent [Source:HGNC Symbol;Acc:HGNC:6752]
ENSG00000003096	pink	ME8	90293	KLHL13	kelch like family member 13 [Source:HGNC Symbol;Acc:HGNC:22931]
ENSG00000003137	turquoise	ME1	56603	CYP26B1	cytochrome P450 family 26 subfamily B member 1 [Source:HGNC Symbol;Acc:HGNC:20581]
ENSG00000003147	magenta	ME9	3382	ICA1	islet cell autoantigen 1 [Source:HGNC Symbol;Acc:HGNC:5343]
ENSG00000003249	blue	ME2	79007	DBNDD1	dysbindin domain containing 1 [Source:HGNC Symbol;Acc:HGNC:28455]
ENSG00000003393	turquoise	ME1	57679	ALS2	alsin Rho guanine nucleotide exchange factor ALS2 [Source:HGNC Symbol;Acc:HGNC:443]
ENSG00000003400	brown	ME3	843	CASP10	caspase 10 [Source:HGNC Symbol;Acc:HGNC:1500]
ENSG00000003402	grey	ME0	8837	CFLAR	CASP8 and FADD like apoptosis regulator [Source:HGNC Symbol;Acc:HGNC:1876]
ENSG00000003436	pink	ME8	7035	TFPI	tissue factor pathway inhibitor [Source:HGNC Symbol;Acc:HGNC:11760]
ENSG00000003509	grey	ME0	55471	NDUFAF7	NADH:ubiquinone oxidoreductase complex assembly factor 7 [Source:HGNC Symbol;Acc:HGNC:28816]
ENSG00000003756	black	ME7	10181	RBM5	RNA binding motif protein 5 [Source:HGNC Symbol;Acc:HGNC:9902]
ENSG00000003987	red	ME6	9108	MTMR7	myotubularin related protein 7 [Source:HGNC Symbol;Acc:HGNC:7454]
ENSG00000003989	darkolivegreen	ME33	6542	SLC7A2	solute carrier family 7 member 2 [Source:HGNC Symbol;Acc:HGNC:11060]
ENSG00000004059	yellow	ME4	381	ARF5	ADP ribosylation factor 5 [Source:HGNC Symbol;Acc:HGNC:658]
ENSG00000004139	turquoise	ME1	23098	SARM1	sterile alpha and TIR motif containing 1 [Source:HGNC Symbol;Acc:HGNC:17074]
ENSG00000004142	cyan	ME14	26073	POLDIP2	DNA polymerase delta interacting protein 2 [Source:HGNC Symbol;Acc:HGNC:23781]
ENSG00000004399	magenta	ME9	23129	PLXND1	plexin D1 [Source:HGNC Symbol;Acc:HGNC:9107]
ENSG00000004455	yellow	ME4	204	AK2	adenylate kinase 2 [Source:HGNC Symbol;Acc:HGNC:362]
ENSG00000004468	brown	ME3	952	CD38	CD38 molecule [Source:HGNC Symbol;Acc:HGNC:1667]
ENSG00000004478	salmon	ME13	2288	FKBP4	FKBP prolyl isomerase 4 [Source:HGNC Symbol;Acc:HGNC:3720]
ENSG00000004487	grey	ME0	23028	KDM1A	lysine demethylase 1A [Source:HGNC Symbol;Acc:HGNC:29079]
ENSG00000004534	black	ME7	10180	RBM6	RNA binding motif protein 6 [Source:HGNC Symbol;Acc:HGNC:9903]
ENSG00000004660	darkturquoise	ME23	84254	CAMKK1	calcium/calmodulin dependent protein kinase kinase 1 [Source:HGNC Symbol;Acc:HGNC:1469]
ENSG00000004700	purple	ME10	5965	RECQL	RecQ like helicase [Source:HGNC Symbol;Acc:HGNC:9948]
ENSG00000004766	purple	ME10	55610	VPS50	VPS50 subunit of EARP/GARPII complex [Source:HGNC Symbol;Acc:HGNC:25956]
ENSG00000004776	magenta	ME9	126393	HSPB6	heat shock protein family B (small) member 6 [Source:HGNC Symbol;Acc:HGNC:26511]
ENSG00000004777	greenyellow	ME11	115703	ARHGAP33	Rho GTPase activating protein 33 [Source:HGNC Symbol;Acc:HGNC:23085]
ENSG00000004779	yellow	ME4	4706	NDUFAB1	NADH:ubiquinone oxidoreductase subunit AB1 [Source:HGNC Symbol;Acc:HGNC:7694]
ENSG00000004799	green	ME5	5166	PDK4	pyruvate dehydrogenase kinase 4 [Source:HGNC Symbol;Acc:HGNC:8812]
ENSG00000004809	brown	ME3	85413	SLC22A16	solute carrier family 22 member 16 [Source:HGNC Symbol;Acc:HGNC:20302]
ENSG00000004838	yellow	ME4	51364	ZMYND10	zinc finger MYND-type containing 10 [Source:HGNC Symbol;Acc:HGNC:19412]
ENSG00000004846	turquoise	ME1	340273	ABCB5	ATP binding cassette subfamily B member 5 [Source:HGNC Symbol;Acc:HGNC:46]
ENSG00000004864	purple	ME10	10165	SLC25A13	solute carrier family 25 member 13 [Source:HGNC Symbol;Acc:HGNC:10983]
ENSG00000004866	salmon	ME13	7982	ST7	suppression of tumorigenicity 7 [Source:HGNC Symbol;Acc:HGNC:11351]
ENSG00000004866	salmon	ME13	93655	ST7	suppression of tumorigenicity 7 [Source:HGNC Symbol;Acc:HGNC:11351]
ENSG00000004897	saddlebrown	ME29	996	CDC27	cell division cycle 27 [Source:HGNC Symbol;Acc:HGNC:1728]
ENSG00000004939	grey	ME0	6521	SLC4A1	solute carrier family 4 member 1 (Diego blood group) [Source:HGNC Symbol;Acc:HGNC:11027]
ENSG00000004961	salmon	ME13	3052	HCCS	holocytochrome c synthase [Source:HGNC Symbol;Acc:HGNC:4837]
ENSG00000004975	sienna3	ME35	1856	DVL2	dishevelled segment polarity protein 2 [Source:HGNC Symbol;Acc:HGNC:3086]
ENSG00000005001	blue	ME2	64063	PRSS22	serine protease 22 [Source:HGNC Symbol;Acc:HGNC:14368]
ENSG00000005007	midnightblue	ME15	5976	UPF1	UPF1 RNA helicase and ATPase [Source:HGNC Symbol;Acc:HGNC:9962]
ENSG00000005020	green	ME5	8935	SKAP2	src kinase associated phosphoprotein 2 [Source:HGNC Symbol;Acc:HGNC:15687]
ENSG00000005022	yellow	ME4	292	SLC25A5	solute carrier family 25 member 5 [Source:HGNC Symbol;Acc:HGNC:10991]
ENSG00000005059	blue	ME2	55013	MCUB	mitochondrial calcium uniporter dominant negative subunit beta [Source:HGNC Symbol;Acc:HGNC:26076]
ENSG00000005073	pink	ME8	3207	HOXA11	homeobox A11 [Source:HGNC Symbol;Acc:HGNC:5101]
ENSG00000005075	yellow	ME4	5439	POLR2J	RNA polymerase II subunit J [Source:HGNC Symbol;Acc:HGNC:9197]
ENSG00000005100	midnightblue	ME15	56919	DHX33	DEAH-box helicase 33 [Source:HGNC Symbol;Acc:HGNC:16718]
ENSG00000005102	magenta	ME9	4222	MEOX1	mesenchyme homeobox 1 [Source:HGNC Symbol;Acc:HGNC:7013]
ENSG00000005108	pink	ME8	221981	THSD7A	thrombospondin type 1 domain containing 7A [Source:HGNC Symbol;Acc:HGNC:22207]
ENSG00000005156	grey	ME0	3980	LIG3	DNA ligase 3 [Source:HGNC Symbol;Acc:HGNC:6600]
ENSG00000005175	purple	ME10	79657	RPAP3	RNA polymerase II associated protein 3 [Source:HGNC Symbol;Acc:HGNC:26151]
ENSG00000005187	red	ME6	6296	ACSM3	acyl-CoA synthetase medium chain family member 3 [Source:HGNC Symbol;Acc:HGNC:10522]
ENSG00000005189	grey	ME0	81691	REXO5	RNA exonuclease 5 [Source:HGNC Symbol;Acc:HGNC:24661]
ENSG00000005194	blue	ME2	57019	CIAPIN1	cytokine induced apoptosis inhibitor 1 [Source:HGNC Symbol;Acc:HGNC:28050]
ENSG00000005206	greenyellow	ME11	56928	SPPL2B	signal peptide peptidase like 2B [Source:HGNC Symbol;Acc:HGNC:30627]
ENSG00000005238	blue	ME2	80256	ATOSB	atos homolog B [Source:HGNC Symbol;Acc:HGNC:25666]
ENSG00000005243	grey	ME0	51226	COPZ2	COPI coat complex subunit zeta 2 [Source:HGNC Symbol;Acc:HGNC:19356]
ENSG00000005249	pink	ME8	5577	PRKAR2B	protein kinase cAMP-dependent type II regulatory subunit beta [Source:HGNC Symbol;Acc:HGNC:9392]
ENSG00000005302	blue	ME2	10943	MSL3	MSL complex subunit 3 [Source:HGNC Symbol;Acc:HGNC:7370]
ENSG00000005339	turquoise	ME1	1387	CREBBP	CREB binding protein [Source:HGNC Symbol;Acc:HGNC:2348]
ENSG00000005379	black	ME7	9256	TSPOAP1	TSPO associated protein 1 [Source:HGNC Symbol;Acc:HGNC:16831]
ENSG00000005381	brown	ME3	4353	MPO	myeloperoxidase [Source:HGNC Symbol;Acc:HGNC:7218]
ENSG00000005421	turquoise	ME1	5444	PON1	paraoxonase 1 [Source:HGNC Symbol;Acc:HGNC:9204]
ENSG00000005436	green	ME5	6936	GCFC2	GC-rich sequence DNA-binding factor 2 [Source:HGNC Symbol;Acc:HGNC:1317]
ENSG00000005448	brown	ME3	84058	WDR54	WD repeat domain 54 [Source:HGNC Symbol;Acc:HGNC:25770]
ENSG00000005469	blue	ME2	54677	CROT	carnitine O-octanoyltransferase [Source:HGNC Symbol;Acc:HGNC:2366]
ENSG00000005471	magenta	ME9	5244	ABCB4	ATP binding cassette subfamily B member 4 [Source:HGNC Symbol;Acc:HGNC:45]
ENSG00000005483	turquoise	ME1	55904	KMT2E	lysine methyltransferase 2E (inactive) [Source:HGNC Symbol;Acc:HGNC:18541]
ENSG00000005486	blue	ME2	57414	RHBDD2	rhomboid domain containing 2 [Source:HGNC Symbol;Acc:HGNC:23082]
ENSG00000005513	lightcyan	ME16	30812	SOX8	SRY-box transcription factor 8 [Source:HGNC Symbol;Acc:HGNC:11203]
ENSG00000005700	yellowgreen	ME36	25998	IBTK	inhibitor of Bruton tyrosine kinase [Source:HGNC Symbol;Acc:HGNC:17853]
ENSG00000005801	turquoise	ME1	7748	ZNF195	zinc finger protein 195 [Source:HGNC Symbol;Acc:HGNC:12986]
ENSG00000005810	grey	ME0	23077	MYCBP2	MYC binding protein 2 [Source:HGNC Symbol;Acc:HGNC:23386]
ENSG00000005812	darkslateblue	ME48	26224	FBXL3	F-box and leucine rich repeat protein 3 [Source:HGNC Symbol;Acc:HGNC:13599]
ENSG00000005844	brown	ME3	3683	ITGAL	integrin subunit alpha L [Source:HGNC Symbol;Acc:HGNC:6148]
ENSG00000005882	green	ME5	5164	PDK2	pyruvate dehydrogenase kinase 2 [Source:HGNC Symbol;Acc:HGNC:8810]
ENSG00000005884	darkturquoise	ME23	3675	ITGA3	integrin subunit alpha 3 [Source:HGNC Symbol;Acc:HGNC:6139]
ENSG00000005889	turquoise	ME1	7543	ZFX	zinc finger protein X-linked [Source:HGNC Symbol;Acc:HGNC:12869]
ENSG00000005893	lightgreen	ME18	3920	LAMP2	lysosomal associated membrane protein 2 [Source:HGNC Symbol;Acc:HGNC:6501]
ENSG00000005961	grey	ME0	3674	ITGA2B	integrin subunit alpha 2b [Source:HGNC Symbol;Acc:HGNC:6138]
ENSG00000005981	turquoise	ME1	51666	ASB4	ankyrin repeat and SOCS box containing 4 [Source:HGNC Symbol;Acc:HGNC:16009]
ENSG00000006007	blue	ME2	51573	GDE1	glycerophosphodiester phosphodiesterase 1 [Source:HGNC Symbol;Acc:HGNC:29644]
ENSG00000006015	tan	ME12	55049	REX1BD	required for excision 1-B domain containing [Source:HGNC Symbol;Acc:HGNC:26098]
ENSG00000006016	yellow	ME4	9244	CRLF1	cytokine receptor like factor 1 [Source:HGNC Symbol;Acc:HGNC:2364]
ENSG00000006025	brown	ME3	114881	OSBPL7	oxysterol binding protein like 7 [Source:HGNC Symbol;Acc:HGNC:16387]
ENSG00000006042	red	ME6	26022	TMEM98	transmembrane protein 98 [Source:HGNC Symbol;Acc:HGNC:24529]
ENSG00000006047	black	ME7	51087	YBX2	Y-box binding protein 2 [Source:HGNC Symbol;Acc:HGNC:17948]
ENSG00000006059	grey60	ME17	3883	KRT33A	keratin 33A [Source:HGNC Symbol;Acc:HGNC:6450]
ENSG00000006062	blue	ME2	9020	MAP3K14	mitogen-activated protein kinase kinase kinase 14 [Source:HGNC Symbol;Acc:HGNC:6853]
ENSG00000006071	red	ME6	6833	ABCC8	ATP binding cassette subfamily C member 8 [Source:HGNC Symbol;Acc:HGNC:59]
ENSG00000006118	brown	ME3	54972	TMEM132A	transmembrane protein 132A [Source:HGNC Symbol;Acc:HGNC:31092]
ENSG00000006125	yellow	ME4	163	AP2B1	adaptor related protein complex 2 subunit beta 1 [Source:HGNC Symbol;Acc:HGNC:563]
ENSG00000006128	green	ME5	6863	TAC1	tachykinin precursor 1 [Source:HGNC Symbol;Acc:HGNC:11517]
ENSG00000006194	turquoise	ME1	10127	ZNF263	zinc finger protein 263 [Source:HGNC Symbol;Acc:HGNC:13056]
ENSG00000006210	pink	ME8	6376	CX3CL1	C-X3-C motif chemokine ligand 1 [Source:HGNC Symbol;Acc:HGNC:10647]
ENSG00000006282	grey	ME0	64847	SPATA20	spermatogenesis associated 20 [Source:HGNC Symbol;Acc:HGNC:26125]
ENSG00000006283	green	ME5	8913	CACNA1G	calcium voltage-gated channel subunit alpha1 G [Source:HGNC Symbol;Acc:HGNC:1394]
ENSG00000006327	blue	ME2	51330	TNFRSF12A	TNF receptor superfamily member 12A [Source:HGNC Symbol;Acc:HGNC:18152]
ENSG00000006377	ivory	ME43	1750	DLX6	distal-less homeobox 6 [Source:HGNC Symbol;Acc:HGNC:2919]
ENSG00000006432	blue	ME2	4293	MAP3K9	mitogen-activated protein kinase kinase kinase 9 [Source:HGNC Symbol;Acc:HGNC:6861]
ENSG00000006451	salmon	ME13	5898	RALA	RAS like proto-oncogene A [Source:HGNC Symbol;Acc:HGNC:9839]
ENSG00000006453	turquoise	ME1	55971	BAIAP2L1	BAR/IMD domain containing adaptor protein 2 like 1 [Source:HGNC Symbol;Acc:HGNC:21649]
ENSG00000006459	turquoise	ME1	80853	KDM7A	lysine demethylase 7A [Source:HGNC Symbol;Acc:HGNC:22224]
ENSG00000006468	lightcyan	ME16	2115	ETV1	ETS variant transcription factor 1 [Source:HGNC Symbol;Acc:HGNC:3490]
ENSG00000006530	purple	ME10	55750	AGK	acylglycerol kinase [Source:HGNC Symbol;Acc:HGNC:21869]
ENSG00000006534	brown	ME3	221	ALDH3B1	aldehyde dehydrogenase 3 family member B1 [Source:HGNC Symbol;Acc:HGNC:410]
ENSG00000006555	floralwhite	ME44	55001	TTC22	tetratricopeptide repeat domain 22 [Source:HGNC Symbol;Acc:HGNC:26067]
ENSG00000006576	blue	ME2	57157	PHTF2	putative homeodomain transcription factor 2 [Source:HGNC Symbol;Acc:HGNC:13411]
ENSG00000006606	blue	ME2	10344	CCL26	C-C motif chemokine ligand 26 [Source:HGNC Symbol;Acc:HGNC:10625]
ENSG00000006607	blue	ME2	9855	FARP2	FERM, ARH/RhoGEF and pleckstrin domain protein 2 [Source:HGNC Symbol;Acc:HGNC:16460]
ENSG00000006625	blue	ME2	79017	GGCT	gamma-glutamylcyclotransferase [Source:HGNC Symbol;Acc:HGNC:21705]
ENSG00000006634	blue	ME2	10926	DBF4	DBF4-CDC7 kinase regulatory subunit [Source:HGNC Symbol;Acc:HGNC:17364]
ENSG00000006638	brown	ME3	6915	TBXA2R	thromboxane A2 receptor [Source:HGNC Symbol;Acc:HGNC:11608]
ENSG00000006652	grey	ME0	3475	IFRD1	interferon related developmental regulator 1 [Source:HGNC Symbol;Acc:HGNC:5456]
ENSG00000006695	cyan	ME14	1352	COX10	cytochrome c oxidase assembly factor heme A:farnesyltransferase COX10 [Source:HGNC Symbol;Acc:HGNC:2260]
ENSG00000006704	grey	ME0	9569	GTF2IRD1	GTF2I repeat domain containing 1 [Source:HGNC Symbol;Acc:HGNC:4661]
ENSG00000006712	blue	ME2	54623	PAF1	PAF1 homolog, Paf1/RNA polymerase II complex component [Source:HGNC Symbol;Acc:HGNC:25459]
ENSG00000006715	green	ME5	27072	VPS41	VPS41 subunit of HOPS complex [Source:HGNC Symbol;Acc:HGNC:12713]
ENSG00000006740	turquoise	ME1	9912	ARHGAP44	Rho GTPase activating protein 44 [Source:HGNC Symbol;Acc:HGNC:29096]
ENSG00000006744	skyblue3	ME37	60528	ELAC2	elaC ribonuclease Z 2 [Source:HGNC Symbol;Acc:HGNC:14198]
ENSG00000006747	green	ME5	85477	SCIN	scinderin [Source:HGNC Symbol;Acc:HGNC:21695]
ENSG00000006756	grey	ME0	414	ARSD	arylsulfatase D [Source:HGNC Symbol;Acc:HGNC:717]
ENSG00000006757	grey	ME0	8228	PNPLA4	patatin like phospholipase domain containing 4 [Source:HGNC Symbol;Acc:HGNC:24887]
ENSG00000006831	blue	ME2	79602	ADIPOR2	adiponectin receptor 2 [Source:HGNC Symbol;Acc:HGNC:24041]
ENSG00000006837	black	ME7	51265	CDKL3	cyclin dependent kinase like 3 [Source:HGNC Symbol;Acc:HGNC:15483]
ENSG00000007001	grey	ME0	151531	UPP2	uridine phosphorylase 2 [Source:HGNC Symbol;Acc:HGNC:23061]
ENSG00000007038	brown	ME3	10942	PRSS21	serine protease 21 [Source:HGNC Symbol;Acc:HGNC:9485]
ENSG00000007047	turquoise	ME1	57787	MARK4	microtubule affinity regulating kinase 4 [Source:HGNC Symbol;Acc:HGNC:13538]
ENSG00000007062	lightcyan	ME16	8842	PROM1	prominin 1 [Source:HGNC Symbol;Acc:HGNC:9454]
ENSG00000007080	orange	ME25	115098	CCDC124	coiled-coil domain containing 124 [Source:HGNC Symbol;Acc:HGNC:25171]
ENSG00000007129	brown	ME3	90273	CEACAM21	CEA cell adhesion molecule 21 [Source:HGNC Symbol;Acc:HGNC:28834]
ENSG00000007168	darkmagenta	ME34	5048	PAFAH1B1	platelet activating factor acetylhydrolase 1b regulatory subunit 1 [Source:HGNC Symbol;Acc:HGNC:8574]
ENSG00000007171	turquoise	ME1	4843	NOS2	nitric oxide synthase 2 [Source:HGNC Symbol;Acc:HGNC:7873]
ENSG00000007174	turquoise	ME1	1770	DNAH9	dynein axonemal heavy chain 9 [Source:HGNC Symbol;Acc:HGNC:2953]
ENSG00000007202	grey	ME0	9703	BLTP2	bridge-like lipid transfer protein family member 2 [Source:HGNC Symbol;Acc:HGNC:28960]
ENSG00000007216	lightcyan	ME16	9058	SLC13A2	solute carrier family 13 member 2 [Source:HGNC Symbol;Acc:HGNC:10917]
ENSG00000007237	ivory	ME43	8522	GAS7	growth arrest specific 7 [Source:HGNC Symbol;Acc:HGNC:4169]
ENSG00000007255	green	ME5	79090	TRAPPC6A	trafficking protein particle complex subunit 6A [Source:HGNC Symbol;Acc:HGNC:23069]
ENSG00000007264	brown	ME3	4145	MATK	megakaryocyte-associated tyrosine kinase [Source:HGNC Symbol;Acc:HGNC:6906]
ENSG00000007306	green	ME5	1087	CEACAM7	CEA cell adhesion molecule 7 [Source:HGNC Symbol;Acc:HGNC:1819]
ENSG00000007312	magenta	ME9	974	CD79B	CD79b molecule [Source:HGNC Symbol;Acc:HGNC:1699]
ENSG00000007314	magenta	ME9	6329	SCN4A	sodium voltage-gated channel alpha subunit 4 [Source:HGNC Symbol;Acc:HGNC:10591]
ENSG00000007341	black	ME7	54879	ST7L	suppression of tumorigenicity 7 like [Source:HGNC Symbol;Acc:HGNC:18441]
ENSG00000007350	blue	ME2	8277	TKTL1	transketolase like 1 [Source:HGNC Symbol;Acc:HGNC:11835]
ENSG00000007372	grey	ME0	5080	PAX6	paired box 6 [Source:HGNC Symbol;Acc:HGNC:8620]
ENSG00000007376	royalblue	ME20	113000	RPUSD1	RNA pseudouridine synthase domain containing 1 [Source:HGNC Symbol;Acc:HGNC:14173]
ENSG00000007384	darkgreen	ME22	64285	RHBDF1	rhomboid 5 homolog 1 [Source:HGNC Symbol;Acc:HGNC:20561]
ENSG00000007392	greenyellow	ME11	55692	LUC7L	LUC7 like [Source:HGNC Symbol;Acc:HGNC:6723]
ENSG00000007402	green	ME5	9254	CACNA2D2	calcium voltage-gated channel auxiliary subunit alpha2delta 2 [Source:HGNC Symbol;Acc:HGNC:1400]
ENSG00000007516	grey	ME0	8938	BAIAP3	BAI1 associated protein 3 [Source:HGNC Symbol;Acc:HGNC:948]
ENSG00000007520	royalblue	ME20	115939	TSR3	TSR3 ribosome maturation factor [Source:HGNC Symbol;Acc:HGNC:14175]
ENSG00000007541	grey	ME0	9091	PIGQ	phosphatidylinositol glycan anchor biosynthesis class Q [Source:HGNC Symbol;Acc:HGNC:14135]
ENSG00000007545	black	ME7	57585	CRAMP1	cramped chromatin regulator homolog 1 [Source:HGNC Symbol;Acc:HGNC:14122]
ENSG00000007866	midnightblue	ME15	7005	TEAD3	TEA domain transcription factor 3 [Source:HGNC Symbol;Acc:HGNC:11716]
ENSG00000007908	brown	ME3	6401	SELE	selectin E [Source:HGNC Symbol;Acc:HGNC:10718]
ENSG00000007923	cyan	ME14	55735	DNAJC11	DnaJ heat shock protein family (Hsp40) member C11 [Source:HGNC Symbol;Acc:HGNC:25570]
ENSG00000007933	brown	ME3	2328	FMO3	flavin containing dimethylaniline monoxygenase 3 [Source:HGNC Symbol;Acc:HGNC:3771]
ENSG00000007944	grey	ME0	29116	MYLIP	myosin regulatory light chain interacting protein [Source:HGNC Symbol;Acc:HGNC:21155]
ENSG00000007952	turquoise	ME1	27035	NOX1	NADPH oxidase 1 [Source:HGNC Symbol;Acc:HGNC:7889]
ENSG00000007968	blue	ME2	1870	E2F2	E2F transcription factor 2 [Source:HGNC Symbol;Acc:HGNC:3114]
ENSG00000008018	yellow	ME4	5689	PSMB1	proteasome 20S subunit beta 1 [Source:HGNC Symbol;Acc:HGNC:9537]
ENSG00000008083	grey	ME0	3720	JARID2	jumonji and AT-rich interaction domain containing 2 [Source:HGNC Symbol;Acc:HGNC:6196]
ENSG00000008086	brown	ME3	6792	CDKL5	cyclin dependent kinase like 5 [Source:HGNC Symbol;Acc:HGNC:11411]
ENSG00000008118	magenta	ME9	57172	CAMK1G	calcium/calmodulin dependent protein kinase IG [Source:HGNC Symbol;Acc:HGNC:14585]
ENSG00000008128	greenyellow	ME11	728642	CDK11A	cyclin dependent kinase 11A [Source:HGNC Symbol;Acc:HGNC:1730]
ENSG00000008130	cyan	ME14	65220	NADK	NAD kinase [Source:HGNC Symbol;Acc:HGNC:29831]
ENSG00000008196	turquoise	ME1	7021	TFAP2B	transcription factor AP-2 beta [Source:HGNC Symbol;Acc:HGNC:11743]
ENSG00000008226	turquoise	ME1	9940	DLEC1	DLEC1 cilia and flagella associated protein [Source:HGNC Symbol;Acc:HGNC:2899]
ENSG00000008256	orangered4	ME39	9265	CYTH3	cytohesin 3 [Source:HGNC Symbol;Acc:HGNC:9504]
ENSG00000008277	turquoise	ME1	53616	ADAM22	ADAM metallopeptidase domain 22 [Source:HGNC Symbol;Acc:HGNC:201]
ENSG00000008282	purple	ME10	6856	SYPL1	synaptophysin like 1 [Source:HGNC Symbol;Acc:HGNC:11507]
ENSG00000008283	lightcyan1	ME42	1534	CYB561	cytochrome b561 [Source:HGNC Symbol;Acc:HGNC:2571]
ENSG00000008294	grey	ME0	9043	SPAG9	sperm associated antigen 9 [Source:HGNC Symbol;Acc:HGNC:14524]
ENSG00000008300	grey	ME0	1951	CELSR3	cadherin EGF LAG seven-pass G-type receptor 3 [Source:HGNC Symbol;Acc:HGNC:3230]
ENSG00000008311	brown	ME3	10157	AASS	aminoadipate-semialdehyde synthase [Source:HGNC Symbol;Acc:HGNC:17366]
ENSG00000008323	darkgreen	ME22	55200	PLEKHG6	pleckstrin homology and RhoGEF domain containing G6 [Source:HGNC Symbol;Acc:HGNC:25562]
ENSG00000008324	yellow	ME4	51188	SS18L2	SS18 like 2 [Source:HGNC Symbol;Acc:HGNC:15593]
ENSG00000008382	grey	ME0	84954	MPND	MPN domain containing [Source:HGNC Symbol;Acc:HGNC:25934]
ENSG00000008394	red	ME6	4257	MGST1	microsomal glutathione S-transferase 1 [Source:HGNC Symbol;Acc:HGNC:7061]
ENSG00000008405	grey	ME0	1407	CRY1	cryptochrome circadian regulator 1 [Source:HGNC Symbol;Acc:HGNC:2384]
ENSG00000008441	turquoise	ME1	4784	NFIX	nuclear factor I X [Source:HGNC Symbol;Acc:HGNC:7788]
ENSG00000008513	magenta	ME9	6482	ST3GAL1	ST3 beta-galactoside alpha-2,3-sialyltransferase 1 [Source:HGNC Symbol;Acc:HGNC:10862]
ENSG00000008516	brown	ME3	64386	MMP25	matrix metallopeptidase 25 [Source:HGNC Symbol;Acc:HGNC:14246]
ENSG00000008517	brown	ME3	9235	IL32	interleukin 32 [Source:HGNC Symbol;Acc:HGNC:16830]
ENSG00000008710	turquoise	ME1	5310	PKD1	polycystin 1, transient receptor potential channel interacting [Source:HGNC Symbol;Acc:HGNC:9008]
ENSG00000008735	red	ME6	23542	MAPK8IP2	mitogen-activated protein kinase 8 interacting protein 2 [Source:HGNC Symbol;Acc:HGNC:6883]
ENSG00000008838	lightcyan1	ME42	9862	MED24	mediator complex subunit 24 [Source:HGNC Symbol;Acc:HGNC:22963]
ENSG00000008853	green	ME5	23221	RHOBTB2	Rho related BTB domain containing 2 [Source:HGNC Symbol;Acc:HGNC:18756]
ENSG00000008869	turquoise	ME1	54497	HEATR5B	HEAT repeat containing 5B [Source:HGNC Symbol;Acc:HGNC:29273]
ENSG00000008952	green	ME5	7095	SEC62	SEC62 homolog, preprotein translocation factor [Source:HGNC Symbol;Acc:HGNC:11846]
ENSG00000008988	tan	ME12	6224	RPS20	ribosomal protein S20 [Source:HGNC Symbol;Acc:HGNC:10405]
ENSG00000009307	purple	ME10	7812	CSDE1	cold shock domain containing E1 [Source:HGNC Symbol;Acc:HGNC:29905]
ENSG00000009335	blue	ME2	9690	UBE3C	ubiquitin protein ligase E3C [Source:HGNC Symbol;Acc:HGNC:16803]
ENSG00000009413	pink	ME8	5980	REV3L	REV3 like, DNA directed polymerase zeta catalytic subunit [Source:HGNC Symbol;Acc:HGNC:9968]
ENSG00000009694	turquoise	ME1	10178	TENM1	teneurin transmembrane protein 1 [Source:HGNC Symbol;Acc:HGNC:8117]
ENSG00000009765	red	ME6	389434	IYD	iodotyrosine deiodinase [Source:HGNC Symbol;Acc:HGNC:21071]
ENSG00000009780	grey	ME0	199870	FAM76A	family with sequence similarity 76 member A [Source:HGNC Symbol;Acc:HGNC:28530]
ENSG00000009790	brown	ME3	80342	TRAF3IP3	TRAF3 interacting protein 3 [Source:HGNC Symbol;Acc:HGNC:30766]
ENSG00000009830	blue	ME2	29954	POMT2	protein O-mannosyltransferase 2 [Source:HGNC Symbol;Acc:HGNC:19743]
ENSG00000009844	salmon	ME13	51534	VTA1	vesicle trafficking 1 [Source:HGNC Symbol;Acc:HGNC:20954]
ENSG00000009950	red	ME6	51085	MLXIPL	MLX interacting protein like [Source:HGNC Symbol;Acc:HGNC:12744]
ENSG00000009954	yellow	ME4	9031	BAZ1B	bromodomain adjacent to zinc finger domain 1B [Source:HGNC Symbol;Acc:HGNC:961]
ENSG00000010017	grey	ME0	10048	RANBP9	RAN binding protein 9 [Source:HGNC Symbol;Acc:HGNC:13727]
ENSG00000010030	green	ME5	51513	ETV7	ETS variant transcription factor 7 [Source:HGNC Symbol;Acc:HGNC:18160]
ENSG00000010072	purple	ME10	83932	SPRTN	SprT-like N-terminal domain [Source:HGNC Symbol;Acc:HGNC:25356]
ENSG00000010165	grey	ME0	51603	METTL13	methyltransferase 13, eEF1A N-terminus and K55 [Source:HGNC Symbol;Acc:HGNC:24248]
ENSG00000010219	yellow	ME4	8798	DYRK4	dual specificity tyrosine phosphorylation regulated kinase 4 [Source:HGNC Symbol;Acc:HGNC:3095]
ENSG00000010244	blue	ME2	7756	ZNF207	zinc finger protein 207 [Source:HGNC Symbol;Acc:HGNC:12998]
ENSG00000010256	yellow	ME4	7384	UQCRC1	ubiquinol-cytochrome c reductase core protein 1 [Source:HGNC Symbol;Acc:HGNC:12585]
ENSG00000010270	brown	ME3	83930	STARD3NL	STARD3 N-terminal like [Source:HGNC Symbol;Acc:HGNC:19169]
ENSG00000010278	blue	ME2	928	CD9	CD9 molecule [Source:HGNC Symbol;Acc:HGNC:1709]
ENSG00000010282	green	ME5	57467	HHATL	hedgehog acyltransferase like [Source:HGNC Symbol;Acc:HGNC:13242]
ENSG00000010292	blue	ME2	9918	NCAPD2	non-SMC condensin I complex subunit D2 [Source:HGNC Symbol;Acc:HGNC:24305]
ENSG00000010295	magenta	ME9	25900	IFFO1	intermediate filament family orphan 1 [Source:HGNC Symbol;Acc:HGNC:24970]
ENSG00000010310	blue	ME2	2696	GIPR	gastric inhibitory polypeptide receptor [Source:HGNC Symbol;Acc:HGNC:4271]
ENSG00000010318	turquoise	ME1	51533	PHF7	PHD finger protein 7 [Source:HGNC Symbol;Acc:HGNC:18458]
ENSG00000010319	pink	ME8	56920	SEMA3G	semaphorin 3G [Source:HGNC Symbol;Acc:HGNC:30400]
ENSG00000010322	black	ME7	11188	NISCH	nischarin [Source:HGNC Symbol;Acc:HGNC:18006]
ENSG00000010327	magenta	ME9	23166	STAB1	stabilin 1 [Source:HGNC Symbol;Acc:HGNC:18628]
ENSG00000010361	grey	ME0	80199	FUZ	fuzzy planar cell polarity protein [Source:HGNC Symbol;Acc:HGNC:26219]
ENSG00000010404	grey	ME0	3423	IDS	iduronate 2-sulfatase [Source:HGNC Symbol;Acc:HGNC:5389]
ENSG00000010438	blue	ME2	5646	PRSS3	serine protease 3 [Source:HGNC Symbol;Acc:HGNC:9486]
ENSG00000010539	grey	ME0	7752	ZNF200	zinc finger protein 200 [Source:HGNC Symbol;Acc:HGNC:12993]
ENSG00000010610	brown	ME3	920	CD4	CD4 molecule [Source:HGNC Symbol;Acc:HGNC:1678]
ENSG00000010626	grey	ME0	10233	LRRC23	leucine rich repeat containing 23 [Source:HGNC Symbol;Acc:HGNC:19138]
ENSG00000010671	brown	ME3	695	BTK	Bruton tyrosine kinase [Source:HGNC Symbol;Acc:HGNC:1133]
ENSG00000010704	brown	ME3	3077	HFE	homeostatic iron regulator [Source:HGNC Symbol;Acc:HGNC:4886]
ENSG00000010803	red	ME6	22955	SCMH1	Scm polycomb group protein homolog 1 [Source:HGNC Symbol;Acc:HGNC:19003]
ENSG00000010810	pink	ME8	2534	FYN	FYN proto-oncogene, Src family tyrosine kinase [Source:HGNC Symbol;Acc:HGNC:4037]
ENSG00000010818	midnightblue	ME15	3097	HIVEP2	HIVEP zinc finger 2 [Source:HGNC Symbol;Acc:HGNC:4921]
ENSG00000010932	yellow	ME4	2326	FMO1	flavin containing dimethylaniline monoxygenase 1 [Source:HGNC Symbol;Acc:HGNC:3769]
ENSG00000011007	cyan	ME14	6924	ELOA	elongin A [Source:HGNC Symbol;Acc:HGNC:11620]
ENSG00000011009	blue	ME2	11313	LYPLA2	lysophospholipase 2 [Source:HGNC Symbol;Acc:HGNC:6738]
ENSG00000011021	greenyellow	ME11	1185	CLCN6	chloride voltage-gated channel 6 [Source:HGNC Symbol;Acc:HGNC:2024]
ENSG00000011028	green	ME5	9902	MRC2	mannose receptor C-type 2 [Source:HGNC Symbol;Acc:HGNC:16875]
ENSG00000011105	grey	ME0	10867	TSPAN9	tetraspanin 9 [Source:HGNC Symbol;Acc:HGNC:21640]
ENSG00000011114	darkmagenta	ME34	55727	BTBD7	BTB domain containing 7 [Source:HGNC Symbol;Acc:HGNC:18269]
ENSG00000011132	royalblue	ME20	9546	APBA3	amyloid beta precursor protein binding family A member 3 [Source:HGNC Symbol;Acc:HGNC:580]
ENSG00000011143	black	ME7	54903	MKS1	MKS transition zone complex subunit 1 [Source:HGNC Symbol;Acc:HGNC:7121]
ENSG00000011198	red	ME6	51099	ABHD5	abhydrolase domain containing 5, lysophosphatidic acid acyltransferase [Source:HGNC Symbol;Acc:HGNC:21396]
ENSG00000011201	grey	ME0	3730	ANOS1	anosmin 1 [Source:HGNC Symbol;Acc:HGNC:6211]
ENSG00000011243	sienna3	ME35	26993	AKAP8L	A-kinase anchoring protein 8 like [Source:HGNC Symbol;Acc:HGNC:29857]
ENSG00000011258	black	ME7	54799	MBTD1	mbt domain containing 1 [Source:HGNC Symbol;Acc:HGNC:19866]
ENSG00000011260	purple	ME10	51096	UTP18	UTP18 small subunit processome component [Source:HGNC Symbol;Acc:HGNC:24274]
ENSG00000011275	grey	ME0	54476	RNF216	ring finger protein 216 [Source:HGNC Symbol;Acc:HGNC:21698]
ENSG00000011295	green	ME5	54902	TTC19	tetratricopeptide repeat domain 19 [Source:HGNC Symbol;Acc:HGNC:26006]
ENSG00000011304	royalblue	ME20	5725	PTBP1	polypyrimidine tract binding protein 1 [Source:HGNC Symbol;Acc:HGNC:9583]
ENSG00000011332	grey	ME0	8193	DPF1	double PHD fingers 1 [Source:HGNC Symbol;Acc:HGNC:20225]
ENSG00000011347	darkolivegreen	ME33	9066	SYT7	synaptotagmin 7 [Source:HGNC Symbol;Acc:HGNC:11514]
ENSG00000011376	grey	ME0	23395	LARS2	leucyl-tRNA synthetase 2, mitochondrial [Source:HGNC Symbol;Acc:HGNC:17095]
ENSG00000011405	grey	ME0	5286	PIK3C2A	phosphatidylinositol-4-phosphate 3-kinase catalytic subunit type 2 alpha [Source:HGNC Symbol;Acc:HGNC:8971]
ENSG00000011422	brown	ME3	5329	PLAUR	plasminogen activator, urokinase receptor [Source:HGNC Symbol;Acc:HGNC:9053]
ENSG00000011426	blue	ME2	54443	ANLN	anillin, actin binding protein [Source:HGNC Symbol;Acc:HGNC:14082]
ENSG00000011451	midnightblue	ME15	58525	WIZ	WIZ zinc finger [Source:HGNC Symbol;Acc:HGNC:30917]
ENSG00000011454	turquoise	ME1	23637	RABGAP1	RAB GTPase activating protein 1 [Source:HGNC Symbol;Acc:HGNC:17155]
ENSG00000011465	pink	ME8	1634	DCN	decorin [Source:HGNC Symbol;Acc:HGNC:2705]
ENSG00000011478	yellow	ME4	54814	QPCTL	glutaminyl-peptide cyclotransferase like [Source:HGNC Symbol;Acc:HGNC:25952]
ENSG00000011485	blue	ME2	5536	PPP5C	protein phosphatase 5 catalytic subunit [Source:HGNC Symbol;Acc:HGNC:9322]
ENSG00000011523	green	ME5	23177	CEP68	centrosomal protein 68 [Source:HGNC Symbol;Acc:HGNC:29076]
ENSG00000011566	turquoise	ME1	8491	MAP4K3	mitogen-activated protein kinase kinase kinase kinase 3 [Source:HGNC Symbol;Acc:HGNC:6865]
ENSG00000011590	brown	ME3	27033	ZBTB32	zinc finger and BTB domain containing 32 [Source:HGNC Symbol;Acc:HGNC:16763]
ENSG00000011600	brown	ME3	7305	TYROBP	transmembrane immune signaling adaptor TYROBP [Source:HGNC Symbol;Acc:HGNC:12449]
ENSG00000011638	green	ME5	57146	LDAF1	lipid droplet assembly factor 1 [Source:HGNC Symbol;Acc:HGNC:30136]
ENSG00000011677	grey	ME0	2556	GABRA3	gamma-aminobutyric acid type A receptor subunit alpha3 [Source:HGNC Symbol;Acc:HGNC:4077]
ENSG00000012048	blue	ME2	672	BRCA1	BRCA1 DNA repair associated [Source:HGNC Symbol;Acc:HGNC:1100]
ENSG00000012061	red	ME6	2067	ERCC1	ERCC excision repair 1, endonuclease non-catalytic subunit [Source:HGNC Symbol;Acc:HGNC:3433]
ENSG00000012124	magenta	ME9	933	CD22	CD22 molecule [Source:HGNC Symbol;Acc:HGNC:1643]
ENSG00000012171	pink	ME8	7869	SEMA3B	semaphorin 3B [Source:HGNC Symbol;Acc:HGNC:10724]
ENSG00000012174	turquoise	ME1	51360	MBTPS2	membrane bound transcription factor peptidase, site 2 [Source:HGNC Symbol;Acc:HGNC:15455]
ENSG00000012211	grey	ME0	4007	PRICKLE3	prickle planar cell polarity protein 3 [Source:HGNC Symbol;Acc:HGNC:6645]
ENSG00000012223	brown	ME3	4057	LTF	lactotransferrin [Source:HGNC Symbol;Acc:HGNC:6720]
ENSG00000012232	blue	ME2	2137	EXTL3	exostosin like glycosyltransferase 3 [Source:HGNC Symbol;Acc:HGNC:3518]
ENSG00000012660	red	ME6	60481	ELOVL5	ELOVL fatty acid elongase 5 [Source:HGNC Symbol;Acc:HGNC:21308]
ENSG00000012779	brown	ME3	240	ALOX5	arachidonate 5-lipoxygenase [Source:HGNC Symbol;Acc:HGNC:435]
ENSG00000012817	steelblue	ME30	8284	KDM5D	lysine demethylase 5D [Source:HGNC Symbol;Acc:HGNC:11115]
ENSG00000012822	grey	ME0	57658	CALCOCO1	calcium binding and coiled-coil domain 1 [Source:HGNC Symbol;Acc:HGNC:29306]
ENSG00000012963	salmon	ME13	55148	UBR7	ubiquitin protein ligase E3 component n-recognin 7 [Source:HGNC Symbol;Acc:HGNC:20344]
ENSG00000012983	turquoise	ME1	11183	MAP4K5	mitogen-activated protein kinase kinase kinase kinase 5 [Source:HGNC Symbol;Acc:HGNC:6867]
ENSG00000013016	grey	ME0	30845	EHD3	EH domain containing 3 [Source:HGNC Symbol;Acc:HGNC:3244]
ENSG00000013275	blue	ME2	5704	PSMC4	proteasome 26S subunit, ATPase 4 [Source:HGNC Symbol;Acc:HGNC:9551]
ENSG00000013288	grey	ME0	23324	MAN2B2	mannosidase alpha class 2B member 2 [Source:HGNC Symbol;Acc:HGNC:29623]
ENSG00000013297	magenta	ME9	5010	CLDN11	claudin 11 [Source:HGNC Symbol;Acc:HGNC:8514]
ENSG00000013306	yellow	ME4	51629	SLC25A39	solute carrier family 25 member 39 [Source:HGNC Symbol;Acc:HGNC:24279]
ENSG00000013364	blue	ME2	9961	MVP	major vault protein [Source:HGNC Symbol;Acc:HGNC:7531]
ENSG00000013374	salmon	ME13	51667	NUB1	negative regulator of ubiquitin like proteins 1 [Source:HGNC Symbol;Acc:HGNC:17623]
ENSG00000013375	salmon	ME13	5238	PGM3	phosphoglucomutase 3 [Source:HGNC Symbol;Acc:HGNC:8907]
ENSG00000013392	grey	ME0	112611	RWDD2A	RWD domain containing 2A [Source:HGNC Symbol;Acc:HGNC:21385]
ENSG00000013441	black	ME7	1195	CLK1	CDC like kinase 1 [Source:HGNC Symbol;Acc:HGNC:2068]
ENSG00000013503	cyan	ME14	55703	POLR3B	RNA polymerase III subunit B [Source:HGNC Symbol;Acc:HGNC:30348]
ENSG00000013523	blue	ME2	23357	ANGEL1	angel homolog 1 [Source:HGNC Symbol;Acc:HGNC:19961]
ENSG00000013561	purple	ME10	9604	RNF14	ring finger protein 14 [Source:HGNC Symbol;Acc:HGNC:10058]
ENSG00000013563	blue	ME2	1774	DNASE1L1	deoxyribonuclease 1 like 1 [Source:HGNC Symbol;Acc:HGNC:2957]
ENSG00000013573	greenyellow	ME11	1663	DDX11	DEAD/H-box helicase 11 [Source:HGNC Symbol;Acc:HGNC:2736]
ENSG00000013583	green	ME5	50865	HEBP1	heme binding protein 1 [Source:HGNC Symbol;Acc:HGNC:17176]
ENSG00000013588	lightcyan	ME16	9052	GPRC5A	G protein-coupled receptor class C group 5 member A [Source:HGNC Symbol;Acc:HGNC:9836]
ENSG00000013619	grey	ME0	10046	MAMLD1	mastermind like domain containing 1 [Source:HGNC Symbol;Acc:HGNC:2568]
ENSG00000013725	brown	ME3	923	CD6	CD6 molecule [Source:HGNC Symbol;Acc:HGNC:1691]
ENSG00000013810	blue	ME2	10460	TACC3	transforming acidic coiled-coil containing protein 3 [Source:HGNC Symbol;Acc:HGNC:11524]
ENSG00000014123	purple	ME10	23376	UFL1	UFM1 specific ligase 1 [Source:HGNC Symbol;Acc:HGNC:23039]
ENSG00000014138	greenyellow	ME11	23649	POLA2	DNA polymerase alpha 2, accessory subunit [Source:HGNC Symbol;Acc:HGNC:30073]
ENSG00000014164	bisque4	ME47	23144	ZC3H3	zinc finger CCCH-type containing 3 [Source:HGNC Symbol;Acc:HGNC:28972]
ENSG00000014216	blue	ME2	823	CAPN1	calpain 1 [Source:HGNC Symbol;Acc:HGNC:1476]
ENSG00000014257	blue	ME2	55	ACP3	acid phosphatase 3 [Source:HGNC Symbol;Acc:HGNC:125]
ENSG00000014641	darkorange	ME26	4190	MDH1	malate dehydrogenase 1 [Source:HGNC Symbol;Acc:HGNC:6970]
ENSG00000014824	lightgreen	ME18	10463	SLC30A9	solute carrier family 30 member 9 [Source:HGNC Symbol;Acc:HGNC:1329]
ENSG00000014914	turquoise	ME1	10903	MTMR11	myotubularin related protein 11 [Source:HGNC Symbol;Acc:HGNC:24307]
ENSG00000014919	green	ME5	1355	COX15	cytochrome c oxidase assembly homolog COX15 [Source:HGNC Symbol;Acc:HGNC:2263]
ENSG00000015133	blue	ME2	440193	CCDC88C	coiled-coil domain containing 88C [Source:HGNC Symbol;Acc:HGNC:19967]
ENSG00000015153	grey	ME0	10138	YAF2	YY1 associated factor 2 [Source:HGNC Symbol;Acc:HGNC:17363]
ENSG00000015171	purple	ME10	10771	ZMYND11	zinc finger MYND-type containing 11 [Source:HGNC Symbol;Acc:HGNC:16966]
ENSG00000015285	brown	ME3	7454	WAS	WASP actin nucleation promoting factor [Source:HGNC Symbol;Acc:HGNC:12731]
ENSG00000015413	grey60	ME17	1800	DPEP1	dipeptidase 1 [Source:HGNC Symbol;Acc:HGNC:3002]
ENSG00000015475	brown	ME3	637	BID	BH3 interacting domain death agonist [Source:HGNC Symbol;Acc:HGNC:1050]
ENSG00000015479	black	ME7	9782	MATR3	matrin 3 [Source:HGNC Symbol;Acc:HGNC:6912]
ENSG00000015520	grey	ME0	29881	NPC1L1	NPC1 like intracellular cholesterol transporter 1 [Source:HGNC Symbol;Acc:HGNC:7898]
ENSG00000015532	turquoise	ME1	64132	XYLT2	xylosyltransferase 2 [Source:HGNC Symbol;Acc:HGNC:15517]
ENSG00000015568	turquoise	ME1	727851	RGPD5	RANBP2 like and GRIP domain containing 5 [Source:HGNC Symbol;Acc:HGNC:32418]
ENSG00000015568	turquoise	ME1	84220	RGPD5	RANBP2 like and GRIP domain containing 5 [Source:HGNC Symbol;Acc:HGNC:32418]
ENSG00000015676	purple	ME10	23386	NUDCD3	NudC domain containing 3 [Source:HGNC Symbol;Acc:HGNC:22208]
ENSG00000016082	grey	ME0	3670	ISL1	ISL LIM homeobox 1 [Source:HGNC Symbol;Acc:HGNC:6132]
ENSG00000016391	lightcyan	ME16	55349	CHDH	choline dehydrogenase [Source:HGNC Symbol;Acc:HGNC:24288]
ENSG00000016402	green	ME5	53832	IL20RA	interleukin 20 receptor subunit alpha [Source:HGNC Symbol;Acc:HGNC:6003]
ENSG00000016602	green	ME5	22802	CLCA4	chloride channel accessory 4 [Source:HGNC Symbol;Acc:HGNC:2018]
ENSG00000016864	grey	ME0	55830	GLT8D1	glycosyltransferase 8 domain containing 1 [Source:HGNC Symbol;Acc:HGNC:24870]
ENSG00000017260	lightgreen	ME18	27032	ATP2C1	ATPase secretory pathway Ca2+ transporting 1 [Source:HGNC Symbol;Acc:HGNC:13211]
ENSG00000017427	magenta	ME9	3479	IGF1	insulin like growth factor 1 [Source:HGNC Symbol;Acc:HGNC:5464]
ENSG00000017483	blue	ME2	92745	SLC38A5	solute carrier family 38 member 5 [Source:HGNC Symbol;Acc:HGNC:18070]
ENSG00000017797	tan	ME12	10928	RALBP1	ralA binding protein 1 [Source:HGNC Symbol;Acc:HGNC:9841]
ENSG00000018189	black	ME7	22902	RUFY3	RUN and FYVE domain containing 3 [Source:HGNC Symbol;Acc:HGNC:30285]
ENSG00000018236	grey	ME0	1272	CNTN1	contactin 1 [Source:HGNC Symbol;Acc:HGNC:2171]
ENSG00000018280	magenta	ME9	6556	SLC11A1	solute carrier family 11 member 1 [Source:HGNC Symbol;Acc:HGNC:10907]
ENSG00000018408	lightgreen	ME18	25937	WWTR1	WW domain containing transcription regulator 1 [Source:HGNC Symbol;Acc:HGNC:24042]
ENSG00000018510	lightgreen	ME18	8540	AGPS	alkylglycerone phosphate synthase [Source:HGNC Symbol;Acc:HGNC:327]
ENSG00000018610	tan	ME12	63932	STEEP1	STING1 ER exit protein 1 [Source:HGNC Symbol;Acc:HGNC:26239]
ENSG00000018625	skyblue	ME28	477	ATP1A2	ATPase Na+/K+ transporting subunit alpha 2 [Source:HGNC Symbol;Acc:HGNC:800]
ENSG00000018699	purple	ME10	55622	TTC27	tetratricopeptide repeat domain 27 [Source:HGNC Symbol;Acc:HGNC:25986]
ENSG00000018869	green	ME5	147948	ZNF582	zinc finger protein 582 [Source:HGNC Symbol;Acc:HGNC:26421]
ENSG00000019102	brown	ME3	23584	VSIG2	V-set and immunoglobulin domain containing 2 [Source:HGNC Symbol;Acc:HGNC:17149]
ENSG00000019144	black	ME7	23187	PHLDB1	pleckstrin homology like domain family B member 1 [Source:HGNC Symbol;Acc:HGNC:23697]
ENSG00000019169	magenta	ME9	8685	MARCO	macrophage receptor with collagenous structure [Source:HGNC Symbol;Acc:HGNC:6895]
ENSG00000019186	blue	ME2	1591	CYP24A1	cytochrome P450 family 24 subfamily A member 1 [Source:HGNC Symbol;Acc:HGNC:2602]
ENSG00000019485	turquoise	ME1	56981	PRDM11	PR/SET domain 11 [Source:HGNC Symbol;Acc:HGNC:13996]
ENSG00000019505	brown	ME3	57586	SYT13	synaptotagmin 13 [Source:HGNC Symbol;Acc:HGNC:14962]
ENSG00000019549	grey	ME0	6591	SNAI2	snail family transcriptional repressor 2 [Source:HGNC Symbol;Acc:HGNC:11094]
ENSG00000019582	brown	ME3	972	CD74	CD74 molecule [Source:HGNC Symbol;Acc:HGNC:1697]
ENSG00000019991	pink	ME8	3082	HGF	hepatocyte growth factor [Source:HGNC Symbol;Acc:HGNC:4893]
ENSG00000019995	darkred	ME21	54764	ZRANB1	zinc finger RANBP2-type containing 1 [Source:HGNC Symbol;Acc:HGNC:18224]
ENSG00000020129	blue	ME2	23154	NCDN	neurochondrin [Source:HGNC Symbol;Acc:HGNC:17597]
ENSG00000020181	pink	ME8	25960	ADGRA2	adhesion G protein-coupled receptor A2 [Source:HGNC Symbol;Acc:HGNC:17849]
ENSG00000020256	grey	ME0	55734	ZFP64	ZFP64 zinc finger protein [Source:HGNC Symbol;Acc:HGNC:15940]
ENSG00000020426	violet	ME32	4331	MNAT1	MNAT1 component of CDK activating kinase [Source:HGNC Symbol;Acc:HGNC:7181]
ENSG00000020577	pink	ME8	23034	SAMD4A	sterile alpha motif domain containing 4A [Source:HGNC Symbol;Acc:HGNC:23023]
ENSG00000020633	brown	ME3	864	RUNX3	RUNX family transcription factor 3 [Source:HGNC Symbol;Acc:HGNC:10473]
ENSG00000020922	turquoise	ME1	4361	MRE11	MRE11 homolog, double strand break repair nuclease [Source:HGNC Symbol;Acc:HGNC:7230]
ENSG00000021300	lightcyan	ME16	58473	PLEKHB1	pleckstrin homology domain containing B1 [Source:HGNC Symbol;Acc:HGNC:19079]
ENSG00000021355	brown	ME3	1992	SERPINB1	serpin family B member 1 [Source:HGNC Symbol;Acc:HGNC:3311]
ENSG00000021488	turquoise	ME1	11136	SLC7A9	solute carrier family 7 member 9 [Source:HGNC Symbol;Acc:HGNC:11067]
ENSG00000021574	yellowgreen	ME36	6683	SPAST	spastin [Source:HGNC Symbol;Acc:HGNC:11233]
ENSG00000021645	turquoise	ME1	9369	NRXN3	neurexin 3 [Source:HGNC Symbol;Acc:HGNC:8010]
ENSG00000021762	darkgreen	ME22	114879	OSBPL5	oxysterol binding protein like 5 [Source:HGNC Symbol;Acc:HGNC:16392]
ENSG00000021776	blue	ME2	9716	AQR	aquarius intron-binding spliceosomal factor [Source:HGNC Symbol;Acc:HGNC:29513]
ENSG00000021826	grey	ME0	1373	CPS1	carbamoyl-phosphate synthase 1 [Source:HGNC Symbol;Acc:HGNC:2323]
ENSG00000022267	green	ME5	2273	FHL1	four and a half LIM domains 1 [Source:HGNC Symbol;Acc:HGNC:3702]
ENSG00000022277	yellow	ME4	51507	RTF2	replication termination factor 2 [Source:HGNC Symbol;Acc:HGNC:15890]
ENSG00000022556	grey	ME0	55655	NLRP2	NLR family pyrin domain containing 2 [Source:HGNC Symbol;Acc:HGNC:22948]
ENSG00000022567	grey	ME0	57210	SLC45A4	solute carrier family 45 member 4 [Source:HGNC Symbol;Acc:HGNC:29196]
ENSG00000022840	cyan	ME14	9921	RNF10	ring finger protein 10 [Source:HGNC Symbol;Acc:HGNC:10055]
ENSG00000022976	turquoise	ME1	55778	ZNF839	zinc finger protein 839 [Source:HGNC Symbol;Acc:HGNC:20345]
ENSG00000023041	grey	ME0	64429	ZDHHC6	zinc finger DHHC-type palmitoyltransferase 6 [Source:HGNC Symbol;Acc:HGNC:19160]
ENSG00000023171	brown	ME3	57476	GRAMD1B	GRAM domain containing 1B [Source:HGNC Symbol;Acc:HGNC:29214]
ENSG00000023191	floralwhite	ME44	6050	RNH1	ribonuclease/angiogenin inhibitor 1 [Source:HGNC Symbol;Acc:HGNC:10074]
ENSG00000023228	purple	ME10	4719	NDUFS1	NADH:ubiquinone oxidoreductase core subunit S1 [Source:HGNC Symbol;Acc:HGNC:7707]
ENSG00000023287	purple	ME10	9821	RB1CC1	RB1 inducible coiled-coil 1 [Source:HGNC Symbol;Acc:HGNC:15574]
ENSG00000023318	salmon	ME13	23071	ERP44	endoplasmic reticulum protein 44 [Source:HGNC Symbol;Acc:HGNC:18311]
ENSG00000023330	darkorange	ME26	211	ALAS1	5'-aminolevulinate synthase 1 [Source:HGNC Symbol;Acc:HGNC:396]
ENSG00000023445	brown	ME3	330	BIRC3	baculoviral IAP repeat containing 3 [Source:HGNC Symbol;Acc:HGNC:591]
ENSG00000023516	turquoise	ME1	11215	AKAP11	A-kinase anchoring protein 11 [Source:HGNC Symbol;Acc:HGNC:369]
ENSG00000023572	grey	ME0	51022	GLRX2	glutaredoxin 2 [Source:HGNC Symbol;Acc:HGNC:16065]
ENSG00000023608	green	ME5	6617	SNAPC1	small nuclear RNA activating complex polypeptide 1 [Source:HGNC Symbol;Acc:HGNC:11134]
ENSG00000023697	yellow	ME4	51071	DERA	deoxyribose-phosphate aldolase [Source:HGNC Symbol;Acc:HGNC:24269]
ENSG00000023734	salmon	ME13	11171	STRAP	serine/threonine kinase receptor associated protein [Source:HGNC Symbol;Acc:HGNC:30796]
ENSG00000023839	grey	ME0	1244	ABCC2	ATP binding cassette subfamily C member 2 [Source:HGNC Symbol;Acc:HGNC:53]
ENSG00000023892	darkgreen	ME22	50619	DEF6	DEF6 guanine nucleotide exchange factor [Source:HGNC Symbol;Acc:HGNC:2760]
ENSG00000023902	brown	ME3	51177	PLEKHO1	pleckstrin homology domain containing O1 [Source:HGNC Symbol;Acc:HGNC:24310]
ENSG00000023909	red	ME6	2730	GCLM	glutamate-cysteine ligase modifier subunit [Source:HGNC Symbol;Acc:HGNC:4312]
ENSG00000024048	turquoise	ME1	23304	UBR2	ubiquitin protein ligase E3 component n-recognin 2 [Source:HGNC Symbol;Acc:HGNC:21289]
ENSG00000024422	cyan	ME14	30846	EHD2	EH domain containing 2 [Source:HGNC Symbol;Acc:HGNC:3243]
ENSG00000024526	blue	ME2	55635	DEPDC1	DEP domain containing 1 [Source:HGNC Symbol;Acc:HGNC:22949]
ENSG00000024862	pink	ME8	25901	CCDC28A	coiled-coil domain containing 28A [Source:HGNC Symbol;Acc:HGNC:21098]
ENSG00000025039	green	ME5	58528	RRAGD	Ras related GTP binding D [Source:HGNC Symbol;Acc:HGNC:19903]
ENSG00000025156	purple	ME10	3298	HSF2	heat shock transcription factor 2 [Source:HGNC Symbol;Acc:HGNC:5225]
ENSG00000025293	red	ME6	51230	PHF20	PHD finger protein 20 [Source:HGNC Symbol;Acc:HGNC:16098]
ENSG00000025423	skyblue	ME28	8630	HSD17B6	hydroxysteroid 17-beta dehydrogenase 6 [Source:HGNC Symbol;Acc:HGNC:23316]
ENSG00000025434	red	ME6	10062	NR1H3	nuclear receptor subfamily 1 group H member 3 [Source:HGNC Symbol;Acc:HGNC:7966]
ENSG00000025708	brown	ME3	1890	TYMP	thymidine phosphorylase [Source:HGNC Symbol;Acc:HGNC:3148]
ENSG00000025770	yellow	ME4	29781	NCAPH2	non-SMC condensin II complex subunit H2 [Source:HGNC Symbol;Acc:HGNC:25071]
ENSG00000025772	yellow	ME4	10953	TOMM34	translocase of outer mitochondrial membrane 34 [Source:HGNC Symbol;Acc:HGNC:15746]
ENSG00000025796	grey	ME0	11231	SEC63	SEC63 homolog, protein translocation regulator [Source:HGNC Symbol;Acc:HGNC:21082]
ENSG00000025800	purple	ME10	23633	KPNA6	karyopherin subunit alpha 6 [Source:HGNC Symbol;Acc:HGNC:6399]
ENSG00000026025	magenta	ME9	7431	VIM	vimentin [Source:HGNC Symbol;Acc:HGNC:12692]
ENSG00000026036	darkgreen	ME22		RTEL1-TNFRSF6B	RTEL1-TNFRSF6B readthrough (NMD candidate) [Source:HGNC Symbol;Acc:HGNC:44095]
ENSG00000026103	grey	ME0	355	FAS	Fas cell surface death receptor [Source:HGNC Symbol;Acc:HGNC:11920]
ENSG00000026297	turquoise	ME1	8635	RNASET2	ribonuclease T2 [Source:HGNC Symbol;Acc:HGNC:21686]
ENSG00000026508	blue	ME2	960	CD44	CD44 molecule (IN blood group) [Source:HGNC Symbol;Acc:HGNC:1681]
ENSG00000026559	blue	ME2	3755	KCNG1	potassium voltage-gated channel modifier subfamily G member 1 [Source:HGNC Symbol;Acc:HGNC:6248]
ENSG00000026652	red	ME6	56895	AGPAT4	1-acylglycerol-3-phosphate O-acyltransferase 4 [Source:HGNC Symbol;Acc:HGNC:20885]
ENSG00000026751	blue	ME2	57823	SLAMF7	SLAM family member 7 [Source:HGNC Symbol;Acc:HGNC:21394]
ENSG00000026950	brown	ME3	11119	BTN3A1	butyrophilin subfamily 3 member A1 [Source:HGNC Symbol;Acc:HGNC:1138]
ENSG00000027001	salmon	ME13	4285	MIPEP	mitochondrial intermediate peptidase [Source:HGNC Symbol;Acc:HGNC:7104]
ENSG00000027075	cyan	ME14	5583	PRKCH	protein kinase C eta [Source:HGNC Symbol;Acc:HGNC:9403]
ENSG00000027697	blue	ME2	3459	IFNGR1	interferon gamma receptor 1 [Source:HGNC Symbol;Acc:HGNC:5439]
ENSG00000027847	blue	ME2	11285	B4GALT7	beta-1,4-galactosyltransferase 7 [Source:HGNC Symbol;Acc:HGNC:930]
ENSG00000027869	blue	ME2	9047	SH2D2A	SH2 domain containing 2A [Source:HGNC Symbol;Acc:HGNC:10821]
ENSG00000028116	cyan	ME14	7444	VRK2	VRK serine/threonine kinase 2 [Source:HGNC Symbol;Acc:HGNC:12719]
ENSG00000028137	brown	ME3	7133	TNFRSF1B	TNF receptor superfamily member 1B [Source:HGNC Symbol;Acc:HGNC:11917]
ENSG00000028203	purple	ME10	55591	VEZT	vezatin, adherens junctions transmembrane protein [Source:HGNC Symbol;Acc:HGNC:18258]
ENSG00000028277	magenta	ME9	5452	POU2F2	POU class 2 homeobox 2 [Source:HGNC Symbol;Acc:HGNC:9213]
ENSG00000028310	greenyellow	ME11	65980	BRD9	bromodomain containing 9 [Source:HGNC Symbol;Acc:HGNC:25818]
ENSG00000028528	cyan	ME14	6642	SNX1	sorting nexin 1 [Source:HGNC Symbol;Acc:HGNC:11172]
ENSG00000028839	purple	ME10	9519	TBPL1	TATA-box binding protein like 1 [Source:HGNC Symbol;Acc:HGNC:11589]
ENSG00000029153	blue	ME2	56938	BMAL2	basic helix-loop-helix ARNT like 2 [Source:HGNC Symbol;Acc:HGNC:18984]
ENSG00000029363	purple	ME10	9774	BCLAF1	BCL2 associated transcription factor 1 [Source:HGNC Symbol;Acc:HGNC:16863]
ENSG00000029364	yellow	ME4	55334	SLC39A9	solute carrier family 39 member 9 [Source:HGNC Symbol;Acc:HGNC:20182]
ENSG00000029534	brown	ME3	286	ANK1	ankyrin 1 [Source:HGNC Symbol;Acc:HGNC:492]
ENSG00000029559	pink	ME8	3381	IBSP	integrin binding sialoprotein [Source:HGNC Symbol;Acc:HGNC:5341]
ENSG00000029639	turquoise	ME1	51106	TFB1M	transcription factor B1, mitochondrial [Source:HGNC Symbol;Acc:HGNC:17037]
ENSG00000029725	grey	ME0	9135	RABEP1	rabaptin, RAB GTPase binding effector protein 1 [Source:HGNC Symbol;Acc:HGNC:17677]
ENSG00000029993	blue	ME2	3149	HMGB3	high mobility group box 3 [Source:HGNC Symbol;Acc:HGNC:5004]
ENSG00000030066	grey	ME0	23279	NUP160	nucleoporin 160 [Source:HGNC Symbol;Acc:HGNC:18017]
ENSG00000030110	blue	ME2	578	BAK1	BCL2 antagonist/killer 1 [Source:HGNC Symbol;Acc:HGNC:949]
ENSG00000030304	pink	ME8	4593	MUSK	muscle associated receptor tyrosine kinase [Source:HGNC Symbol;Acc:HGNC:7525]
ENSG00000030419	turquoise	ME1	22807	IKZF2	IKAROS family zinc finger 2 [Source:HGNC Symbol;Acc:HGNC:13177]
ENSG00000030582	blue	ME2	2896	GRN	granulin precursor [Source:HGNC Symbol;Acc:HGNC:4601]
ENSG00000031003	grey	ME0	51306	FAM13B	family with sequence similarity 13 member B [Source:HGNC Symbol;Acc:HGNC:1335]
ENSG00000031081	grey	ME0	57514	ARHGAP31	Rho GTPase activating protein 31 [Source:HGNC Symbol;Acc:HGNC:29216]
ENSG00000031691	yellow	ME4	55166	CENPQ	centromere protein Q [Source:HGNC Symbol;Acc:HGNC:21347]
ENSG00000031698	salmon	ME13	6301	SARS1	seryl-tRNA synthetase 1 [Source:HGNC Symbol;Acc:HGNC:10537]
ENSG00000031823	lightcyan1	ME42	8498	RANBP3	RAN binding protein 3 [Source:HGNC Symbol;Acc:HGNC:9850]
ENSG00000032219	turquoise	ME1	5926	ARID4A	AT-rich interaction domain 4A [Source:HGNC Symbol;Acc:HGNC:9885]
ENSG00000032389	blue	ME2	7260	EIPR1	EARP complex and GARP complex interacting protein 1 [Source:HGNC Symbol;Acc:HGNC:12383]
ENSG00000032444	orange	ME25	10908	PNPLA6	patatin like phospholipase domain containing 6 [Source:HGNC Symbol;Acc:HGNC:16268]
ENSG00000032742	turquoise	ME1	8100	IFT88	intraflagellar transport 88 [Source:HGNC Symbol;Acc:HGNC:20606]
ENSG00000033011	blue	ME2	56052	ALG1	ALG1 chitobiosyldiphosphodolichol beta-mannosyltransferase [Source:HGNC Symbol;Acc:HGNC:18294]
ENSG00000033030	grey	ME0	55596	ZCCHC8	zinc finger CCHC-type containing 8 [Source:HGNC Symbol;Acc:HGNC:25265]
ENSG00000033050	blue	ME2	10061	ABCF2	ATP binding cassette subfamily F member 2 [Source:HGNC Symbol;Acc:HGNC:71]
ENSG00000033100	blue	ME2	54480	CHPF2	chondroitin polymerizing factor 2 [Source:HGNC Symbol;Acc:HGNC:29270]
ENSG00000033122	turquoise	ME1	57554	LRRC7	leucine rich repeat containing 7 [Source:HGNC Symbol;Acc:HGNC:18531]
ENSG00000033170	green	ME5	2530	FUT8	fucosyltransferase 8 [Source:HGNC Symbol;Acc:HGNC:4019]
ENSG00000033178	brown	ME3	55236	UBA6	ubiquitin like modifier activating enzyme 6 [Source:HGNC Symbol;Acc:HGNC:25581]
ENSG00000033327	turquoise	ME1	9846	GAB2	GRB2 associated binding protein 2 [Source:HGNC Symbol;Acc:HGNC:14458]
ENSG00000033627	cyan	ME14	535	ATP6V0A1	ATPase H+ transporting V0 subunit a1 [Source:HGNC Symbol;Acc:HGNC:865]
ENSG00000033800	green	ME5	8554	PIAS1	protein inhibitor of activated STAT 1 [Source:HGNC Symbol;Acc:HGNC:2752]
ENSG00000033867	brown	ME3	9497	SLC4A7	solute carrier family 4 member 7 [Source:HGNC Symbol;Acc:HGNC:11033]
ENSG00000034053	orangered4	ME39	321	APBA2	amyloid beta precursor protein binding family A member 2 [Source:HGNC Symbol;Acc:HGNC:579]
ENSG00000034152	blue	ME2	5606	MAP2K3	mitogen-activated protein kinase kinase 3 [Source:HGNC Symbol;Acc:HGNC:6843]
ENSG00000034239	green	ME5	79645	CLXN	calaxin [Source:HGNC Symbol;Acc:HGNC:25678]
ENSG00000034510	yellow	ME4	9168	TMSB10	thymosin beta 10 [Source:HGNC Symbol;Acc:HGNC:11879]
ENSG00000034533	turquoise	ME1	28990	ASTE1	asteroid homolog 1 [Source:HGNC Symbol;Acc:HGNC:25021]
ENSG00000034677	blue	ME2	25897	RNF19A	ring finger protein 19A, RBR E3 ubiquitin protein ligase [Source:HGNC Symbol;Acc:HGNC:13432]
ENSG00000034693	darkorange	ME26	8504	PEX3	peroxisomal biogenesis factor 3 [Source:HGNC Symbol;Acc:HGNC:8858]
ENSG00000034713	darkred	ME21	11345	GABARAPL2	GABA type A receptor associated protein like 2 [Source:HGNC Symbol;Acc:HGNC:13291]
ENSG00000034971	pink	ME8	4653	MYOC	myocilin [Source:HGNC Symbol;Acc:HGNC:7610]
ENSG00000035115	turquoise	ME1	26751	SH3YL1	SH3 and SYLF domain containing 1 [Source:HGNC Symbol;Acc:HGNC:29546]
ENSG00000035141	blue	ME2	84908	FAM136A	family with sequence similarity 136 member A [Source:HGNC Symbol;Acc:HGNC:25911]
ENSG00000035403	blue	ME2	7414	VCL	vinculin [Source:HGNC Symbol;Acc:HGNC:12665]
ENSG00000035499	blue	ME2	55789	DEPDC1B	DEP domain containing 1B [Source:HGNC Symbol;Acc:HGNC:24902]
ENSG00000035664	brown	ME3	23604	DAPK2	death associated protein kinase 2 [Source:HGNC Symbol;Acc:HGNC:2675]
ENSG00000035681	grey	ME0	8439	NSMAF	neutral sphingomyelinase activation associated factor [Source:HGNC Symbol;Acc:HGNC:8017]
ENSG00000035687	purple	ME10	159	ADSS2	adenylosuccinate synthase 2 [Source:HGNC Symbol;Acc:HGNC:292]
ENSG00000035720	magenta	ME9	26228	STAP1	signal transducing adaptor family member 1 [Source:HGNC Symbol;Acc:HGNC:24133]
ENSG00000035862	pink	ME8	7077	TIMP2	TIMP metallopeptidase inhibitor 2 [Source:HGNC Symbol;Acc:HGNC:11821]
ENSG00000035928	red	ME6	5981	RFC1	replication factor C subunit 1 [Source:HGNC Symbol;Acc:HGNC:9969]
ENSG00000036054	salmon	ME13	55773	TBC1D23	TBC1 domain family member 23 [Source:HGNC Symbol;Acc:HGNC:25622]
ENSG00000036257	grey	ME0	8452	CUL3	cullin 3 [Source:HGNC Symbol;Acc:HGNC:2553]
ENSG00000036448	turquoise	ME1	9172	MYOM2	myomesin 2 [Source:HGNC Symbol;Acc:HGNC:7614]
ENSG00000036530	turquoise	ME1	10858	CYP46A1	cytochrome P450 family 46 subfamily A member 1 [Source:HGNC Symbol;Acc:HGNC:2641]
ENSG00000036549	turquoise	ME1	26009	ZZZ3	zinc finger ZZ-type containing 3 [Source:HGNC Symbol;Acc:HGNC:24523]
ENSG00000036672	darkred	ME21	9099	USP2	ubiquitin specific peptidase 2 [Source:HGNC Symbol;Acc:HGNC:12618]
ENSG00000037042	brown	ME3	27175	TUBG2	tubulin gamma 2 [Source:HGNC Symbol;Acc:HGNC:12419]
ENSG00000037241	yellow	ME4	51121	RPL26L1	ribosomal protein L26 like 1 [Source:HGNC Symbol;Acc:HGNC:17050]
ENSG00000037280	pink	ME8	2324	FLT4	fms related receptor tyrosine kinase 4 [Source:HGNC Symbol;Acc:HGNC:3767]
ENSG00000037474	skyblue3	ME37	54888	NSUN2	NOP2/Sun RNA methyltransferase 2 [Source:HGNC Symbol;Acc:HGNC:25994]
ENSG00000037637	turquoise	ME1	54455	FBXO42	F-box protein 42 [Source:HGNC Symbol;Acc:HGNC:29249]
ENSG00000037749	saddlebrown	ME29	4238	MFAP3	microfibril associated protein 3 [Source:HGNC Symbol;Acc:HGNC:7034]
ENSG00000037757	sienna3	ME35	84245	MRI1	methylthioribose-1-phosphate isomerase 1 [Source:HGNC Symbol;Acc:HGNC:28469]
ENSG00000037897	yellow	ME4	4234	METTL1	methyltransferase 1, tRNA methylguanosine [Source:HGNC Symbol;Acc:HGNC:7030]
ENSG00000037965	grey	ME0	3224	HOXC8	homeobox C8 [Source:HGNC Symbol;Acc:HGNC:5129]
ENSG00000038002	salmon	ME13	175	AGA	aspartylglucosaminidase [Source:HGNC Symbol;Acc:HGNC:318]
ENSG00000038210	lightgreen	ME18	55300	PI4K2B	phosphatidylinositol 4-kinase type 2 beta [Source:HGNC Symbol;Acc:HGNC:18215]
ENSG00000038219	turquoise	ME1	259282	BOD1L1	biorientation of chromosomes in cell division 1 like 1 [Source:HGNC Symbol;Acc:HGNC:31792]
ENSG00000038274	purple	ME10	27430	MAT2B	methionine adenosyltransferase 2 non-catalytic beta subunit [Source:HGNC Symbol;Acc:HGNC:6905]
ENSG00000038295	turquoise	ME1	7092	TLL1	tolloid like 1 [Source:HGNC Symbol;Acc:HGNC:11843]
ENSG00000038358	bisque4	ME47	23644	EDC4	enhancer of mRNA decapping 4 [Source:HGNC Symbol;Acc:HGNC:17157]
ENSG00000038382	lightyellow	ME19	7204	TRIO	trio Rho guanine nucleotide exchange factor [Source:HGNC Symbol;Acc:HGNC:12303]
ENSG00000038427	pink	ME8	1462	VCAN	versican [Source:HGNC Symbol;Acc:HGNC:2464]
ENSG00000038532	grey	ME0	23274	CLEC16A	C-type lectin domain containing 16A [Source:HGNC Symbol;Acc:HGNC:29013]
ENSG00000038945	magenta	ME9	4481	MSR1	macrophage scavenger receptor 1 [Source:HGNC Symbol;Acc:HGNC:7376]
ENSG00000039068	blue	ME2	999	CDH1	cadherin 1 [Source:HGNC Symbol;Acc:HGNC:1748]
ENSG00000039123	purple	ME10	23517	MTREX	Mtr4 exosome RNA helicase [Source:HGNC Symbol;Acc:HGNC:18734]
ENSG00000039139	lightcyan	ME16	1767	DNAH5	dynein axonemal heavy chain 5 [Source:HGNC Symbol;Acc:HGNC:2950]
ENSG00000039319	grey	ME0	9765	ZFYVE16	zinc finger FYVE-type containing 16 [Source:HGNC Symbol;Acc:HGNC:20756]
ENSG00000039523	brown	ME3	79567	RIPOR1	RHO family interacting cell polarization regulator 1 [Source:HGNC Symbol;Acc:HGNC:25836]
ENSG00000039537	pink	ME8	729	C6	complement C6 [Source:HGNC Symbol;Acc:HGNC:1339]
ENSG00000039560	green	ME5	26064	RAI14	retinoic acid induced 14 [Source:HGNC Symbol;Acc:HGNC:14873]
ENSG00000039650	darkgreen	ME22	11284	PNKP	polynucleotide kinase 3'-phosphatase [Source:HGNC Symbol;Acc:HGNC:9154]
ENSG00000039987	turquoise	ME1	54831	BEST2	bestrophin 2 [Source:HGNC Symbol;Acc:HGNC:17107]
ENSG00000040199	grey	ME0	23035	PHLPP2	PH domain and leucine rich repeat protein phosphatase 2 [Source:HGNC Symbol;Acc:HGNC:29149]
ENSG00000040275	blue	ME2	54908	SPDL1	spindle apparatus coiled-coil protein 1 [Source:HGNC Symbol;Acc:HGNC:26010]
ENSG00000040341	lightgreen	ME18	27067	STAU2	staufen double-stranded RNA binding protein 2 [Source:HGNC Symbol;Acc:HGNC:11371]
ENSG00000040487	blue	ME2	54896	SLC66A1	solute carrier family 66 member 1 [Source:HGNC Symbol;Acc:HGNC:26001]
ENSG00000040531	blue	ME2	1497	CTNS	cystinosin, lysosomal cystine transporter [Source:HGNC Symbol;Acc:HGNC:2518]
ENSG00000040608	mediumpurple3	ME40	65078	RTN4R	reticulon 4 receptor [Source:HGNC Symbol;Acc:HGNC:18601]
ENSG00000040633	orange	ME25	79142	PHF23	PHD finger protein 23 [Source:HGNC Symbol;Acc:HGNC:28428]
ENSG00000040731	pink	ME8	1008	CDH10	cadherin 10 [Source:HGNC Symbol;Acc:HGNC:1749]
ENSG00000040933	grey	ME0	3631	INPP4A	inositol polyphosphate-4-phosphatase type I A [Source:HGNC Symbol;Acc:HGNC:6074]
ENSG00000041353	saddlebrown	ME29	5874	RAB27B	RAB27B, member RAS oncogene family [Source:HGNC Symbol;Acc:HGNC:9767]
ENSG00000041357	yellow	ME4	5685	PSMA4	proteasome 20S subunit alpha 4 [Source:HGNC Symbol;Acc:HGNC:9533]
ENSG00000041515	grey	ME0	23026	MYO16	myosin XVI [Source:HGNC Symbol;Acc:HGNC:29822]
ENSG00000041802	grey	ME0	55341	LSG1	large 60S subunit nuclear export GTPase 1 [Source:HGNC Symbol;Acc:HGNC:25652]
ENSG00000041880	brown	ME3	10039	PARP3	poly(ADP-ribose) polymerase family member 3 [Source:HGNC Symbol;Acc:HGNC:273]
ENSG00000041982	brown	ME3	3371	TNC	tenascin C [Source:HGNC Symbol;Acc:HGNC:5318]
ENSG00000041988	turquoise	ME1	90326	THAP3	THAP domain containing 3 [Source:HGNC Symbol;Acc:HGNC:20855]
ENSG00000042062	blue	ME2	140876	RIPOR3	RIPOR family member 3 [Source:HGNC Symbol;Acc:HGNC:16168]
ENSG00000042088	cyan	ME14	55775	TDP1	tyrosyl-DNA phosphodiesterase 1 [Source:HGNC Symbol;Acc:HGNC:18884]
ENSG00000042286	pink	ME8	84883	AIFM2	apoptosis inducing factor mitochondria associated 2 [Source:HGNC Symbol;Acc:HGNC:21411]
ENSG00000042317	turquoise	ME1	55812	SPATA7	spermatogenesis associated 7 [Source:HGNC Symbol;Acc:HGNC:20423]
ENSG00000042429	black	ME7	9440	MED17	mediator complex subunit 17 [Source:HGNC Symbol;Acc:HGNC:2375]
ENSG00000042445	grey	ME0	54884	RETSAT	retinol saturase [Source:HGNC Symbol;Acc:HGNC:25991]
ENSG00000042493	orange	ME25	822	CAPG	capping actin protein, gelsolin like [Source:HGNC Symbol;Acc:HGNC:1474]
ENSG00000042753	yellow	ME4	1175	AP2S1	adaptor related protein complex 2 subunit sigma 1 [Source:HGNC Symbol;Acc:HGNC:565]
ENSG00000042781	turquoise	ME1	7399	USH2A	usherin [Source:HGNC Symbol;Acc:HGNC:12601]
ENSG00000042813	turquoise	ME1	11055	ZPBP	zona pellucida binding protein [Source:HGNC Symbol;Acc:HGNC:15662]
ENSG00000042832	pink	ME8	7038	TG	thyroglobulin [Source:HGNC Symbol;Acc:HGNC:11764]
ENSG00000042980	turquoise	ME1	10863	ADAM28	ADAM metallopeptidase domain 28 [Source:HGNC Symbol;Acc:HGNC:206]
ENSG00000043039	turquoise	ME1	8538	BARX2	BARX homeobox 2 [Source:HGNC Symbol;Acc:HGNC:956]
ENSG00000043093	purple	ME10	54165	DCUN1D1	defective in cullin neddylation 1 domain containing 1 [Source:HGNC Symbol;Acc:HGNC:18184]
ENSG00000043143	turquoise	ME1	23338	JADE2	jade family PHD finger 2 [Source:HGNC Symbol;Acc:HGNC:22984]
ENSG00000043462	brown	ME3	3937	LCP2	lymphocyte cytosolic protein 2 [Source:HGNC Symbol;Acc:HGNC:6529]
ENSG00000043514	turquoise	ME1	54802	TRIT1	tRNA isopentenyltransferase 1 [Source:HGNC Symbol;Acc:HGNC:20286]
ENSG00000043591	red	ME6	153	ADRB1	adrenoceptor beta 1 [Source:HGNC Symbol;Acc:HGNC:285]
ENSG00000044090	grey	ME0	9820	CUL7	cullin 7 [Source:HGNC Symbol;Acc:HGNC:21024]
ENSG00000044115	cyan	ME14	1495	CTNNA1	catenin alpha 1 [Source:HGNC Symbol;Acc:HGNC:2509]
ENSG00000044446	black	ME7	5256	PHKA2	phosphorylase kinase regulatory subunit alpha 2 [Source:HGNC Symbol;Acc:HGNC:8926]
ENSG00000044459	grey	ME0	54875	CNTLN	centlein [Source:HGNC Symbol;Acc:HGNC:23432]
ENSG00000044524	grey	ME0	2042	EPHA3	EPH receptor A3 [Source:HGNC Symbol;Acc:HGNC:3387]
ENSG00000044574	skyblue3	ME37	3309	HSPA5	heat shock protein family A (Hsp70) member 5 [Source:HGNC Symbol;Acc:HGNC:5238]
ENSG00000046604	pink	ME8	1829	DSG2	desmoglein 2 [Source:HGNC Symbol;Acc:HGNC:3049]
ENSG00000046647	yellow	ME4	54960	GEMIN8	gem nuclear organelle associated protein 8 [Source:HGNC Symbol;Acc:HGNC:26044]
ENSG00000046651	black	ME7	8481	OFD1	OFD1 centriole and centriolar satellite protein [Source:HGNC Symbol;Acc:HGNC:2567]
ENSG00000046653	orangered4	ME39	2824	GPM6B	glycoprotein M6B [Source:HGNC Symbol;Acc:HGNC:4461]
ENSG00000046889	pink	ME8	80243	PREX2	phosphatidylinositol-3,4,5-trisphosphate dependent Rac exchange factor 2 [Source:HGNC Symbol;Acc:HGNC:22950]
ENSG00000047056	midnightblue	ME15	22884	WDR37	WD repeat domain 37 [Source:HGNC Symbol;Acc:HGNC:31406]
ENSG00000047188	lightyellow	ME19	64848	YTHDC2	YTH N6-methyladenosine RNA binding protein C2 [Source:HGNC Symbol;Acc:HGNC:24721]
ENSG00000047230	turquoise	ME1	56474	CTPS2	CTP synthase 2 [Source:HGNC Symbol;Acc:HGNC:2520]
ENSG00000047249	salmon	ME13	51606	ATP6V1H	ATPase H+ transporting V1 subunit H [Source:HGNC Symbol;Acc:HGNC:18303]
ENSG00000047315	salmon	ME13	5431	POLR2B	RNA polymerase II subunit B [Source:HGNC Symbol;Acc:HGNC:9188]
ENSG00000047346	blue	ME2	56204	ATOSA	atos homolog A [Source:HGNC Symbol;Acc:HGNC:25609]
ENSG00000047365	blue	ME2	116984	ARAP2	ArfGAP with RhoGAP domain, ankyrin repeat and PH domain 2 [Source:HGNC Symbol;Acc:HGNC:16924]
ENSG00000047410	turquoise	ME1	7175	TPR	translocated promoter region, nuclear basket protein [Source:HGNC Symbol;Acc:HGNC:12017]
ENSG00000047457	pink	ME8	1356	CP	ceruloplasmin [Source:HGNC Symbol;Acc:HGNC:2295]
ENSG00000047578	grey	ME0	23247	KATNIP	katanin interacting protein [Source:HGNC Symbol;Acc:HGNC:29068]
ENSG00000047579	grey	ME0	84062	DTNBP1	dystrobrevin binding protein 1 [Source:HGNC Symbol;Acc:HGNC:17328]
ENSG00000047597	grey	ME0	7504	XK	X-linked Kx blood group antigen, Kell and VPS13A binding protein [Source:HGNC Symbol;Acc:HGNC:12811]
ENSG00000047617	pink	ME8	57101	ANO2	anoctamin 2 [Source:HGNC Symbol;Acc:HGNC:1183]
ENSG00000047621	blue	ME2	57102	FERRY3	FERRY endosomal RAB5 effector complex subunit 3 [Source:HGNC Symbol;Acc:HGNC:1184]
ENSG00000047634	black	ME7	6322	SCML1	Scm polycomb group protein like 1 [Source:HGNC Symbol;Acc:HGNC:10580]
ENSG00000047644	turquoise	ME1	55841	WWC3	WWC family member 3 [Source:HGNC Symbol;Acc:HGNC:29237]
ENSG00000047648	pink	ME8	395	ARHGAP6	Rho GTPase activating protein 6 [Source:HGNC Symbol;Acc:HGNC:676]
ENSG00000047662	green	ME5	27146	FAM184B	family with sequence similarity 184 member B [Source:HGNC Symbol;Acc:HGNC:29235]
ENSG00000047849	blue	ME2	4134	MAP4	microtubule associated protein 4 [Source:HGNC Symbol;Acc:HGNC:6862]
ENSG00000047932	turquoise	ME1	57120	GOPC	golgi associated PDZ and coiled-coil motif containing [Source:HGNC Symbol;Acc:HGNC:17643]
ENSG00000047936	red	ME6	6098	ROS1	ROS proto-oncogene 1, receptor tyrosine kinase [Source:HGNC Symbol;Acc:HGNC:10261]
ENSG00000048028	blue	ME2	57646	USP28	ubiquitin specific peptidase 28 [Source:HGNC Symbol;Acc:HGNC:12625]
ENSG00000048052	magenta	ME9	9734	HDAC9	histone deacetylase 9 [Source:HGNC Symbol;Acc:HGNC:14065]
ENSG00000048140	blue	ME2	26262	TSPAN17	tetraspanin 17 [Source:HGNC Symbol;Acc:HGNC:13594]
ENSG00000048162	yellow	ME4	51491	NOP16	NOP16 nucleolar protein [Source:HGNC Symbol;Acc:HGNC:26934]
ENSG00000048342	grey	ME0	57545	CC2D2A	coiled-coil and C2 domain containing 2A [Source:HGNC Symbol;Acc:HGNC:29253]
ENSG00000048392	saddlebrown	ME29	50484	RRM2B	ribonucleotide reductase regulatory TP53 inducible subunit M2B [Source:HGNC Symbol;Acc:HGNC:17296]
ENSG00000048405	grey	ME0	168850	ZNF800	zinc finger protein 800 [Source:HGNC Symbol;Acc:HGNC:27267]
ENSG00000048471	grey	ME0	92017	SNX29	sorting nexin 29 [Source:HGNC Symbol;Acc:HGNC:30542]
ENSG00000048540	red	ME6	55885	LMO3	LIM domain only 3 [Source:HGNC Symbol;Acc:HGNC:6643]
ENSG00000048544	salmon	ME13	55173	MRPS10	mitochondrial ribosomal protein S10 [Source:HGNC Symbol;Acc:HGNC:14502]
ENSG00000048649	turquoise	ME1	51773	RSF1	remodeling and spacing factor 1 [Source:HGNC Symbol;Acc:HGNC:18118]
ENSG00000048707	turquoise	ME1	55187	VPS13D	vacuolar protein sorting 13 homolog D [Source:HGNC Symbol;Acc:HGNC:23595]
ENSG00000048740	magenta	ME9	10659	CELF2	CUGBP Elav-like family member 2 [Source:HGNC Symbol;Acc:HGNC:2550]
ENSG00000048828	brown	ME3	23196	FAM120A	family with sequence similarity 120 member A [Source:HGNC Symbol;Acc:HGNC:13247]
ENSG00000048991	grey	ME0	23518	R3HDM1	R3H domain containing 1 [Source:HGNC Symbol;Acc:HGNC:9757]
ENSG00000049089	lightcyan	ME16	1298	COL9A2	collagen type IX alpha 2 chain [Source:HGNC Symbol;Acc:HGNC:2218]
ENSG00000049130	blue	ME2	4254	KITLG	KIT ligand [Source:HGNC Symbol;Acc:HGNC:6343]
ENSG00000049167	grey	ME0	1161	ERCC8	ERCC excision repair 8, CSA ubiquitin ligase complex subunit [Source:HGNC Symbol;Acc:HGNC:3439]
ENSG00000049192	magenta	ME9	11174	ADAMTS6	ADAM metallopeptidase with thrombospondin type 1 motif 6 [Source:HGNC Symbol;Acc:HGNC:222]
ENSG00000049239	turquoise	ME1	9563	H6PD	hexose-6-phosphate dehydrogenase/glucose 1-dehydrogenase [Source:HGNC Symbol;Acc:HGNC:4795]
ENSG00000049245	salmon	ME13	9341	VAMP3	vesicle associated membrane protein 3 [Source:HGNC Symbol;Acc:HGNC:12644]
ENSG00000049246	grey	ME0	8863	PER3	period circadian regulator 3 [Source:HGNC Symbol;Acc:HGNC:8847]
ENSG00000049247	brown	ME3	10911	UTS2	urotensin 2 [Source:HGNC Symbol;Acc:HGNC:12636]
ENSG00000049249	brown	ME3	3604	TNFRSF9	TNF receptor superfamily member 9 [Source:HGNC Symbol;Acc:HGNC:11924]
ENSG00000049283	royalblue	ME20	55040	EPN3	epsin 3 [Source:HGNC Symbol;Acc:HGNC:18235]
ENSG00000049323	magenta	ME9	4052	LTBP1	latent transforming growth factor beta binding protein 1 [Source:HGNC Symbol;Acc:HGNC:6714]
ENSG00000049449	magenta	ME9	5954	RCN1	reticulocalbin 1 [Source:HGNC Symbol;Acc:HGNC:9934]
ENSG00000049540	pink	ME8	2006	ELN	elastin [Source:HGNC Symbol;Acc:HGNC:3327]
ENSG00000049541	yellow	ME4	5982	RFC2	replication factor C subunit 2 [Source:HGNC Symbol;Acc:HGNC:9970]
ENSG00000049618	turquoise	ME1	57492	ARID1B	AT-rich interaction domain 1B [Source:HGNC Symbol;Acc:HGNC:18040]
ENSG00000049656	grey	ME0	81037	CLPTM1L	CLPTM1 like [Source:HGNC Symbol;Acc:HGNC:24308]
ENSG00000049759	lightcyan	ME16	23327	NEDD4L	NEDD4 like E3 ubiquitin protein ligase [Source:HGNC Symbol;Acc:HGNC:7728]
ENSG00000049768	brown	ME3	50943	FOXP3	forkhead box P3 [Source:HGNC Symbol;Acc:HGNC:6106]
ENSG00000049769	midnightblue	ME15	89801	PPP1R3F	protein phosphatase 1 regulatory subunit 3F [Source:HGNC Symbol;Acc:HGNC:14944]
ENSG00000049860	salmon	ME13	3074	HEXB	hexosaminidase subunit beta [Source:HGNC Symbol;Acc:HGNC:4879]
ENSG00000049883	turquoise	ME1	79810	PTCD2	pentatricopeptide repeat domain 2 [Source:HGNC Symbol;Acc:HGNC:25734]
ENSG00000050030	turquoise	ME1	340533	NEXMIF	neurite extension and migration factor [Source:HGNC Symbol;Acc:HGNC:29433]
ENSG00000050130	purple	ME10	51528	JKAMP	JNK1/MAPK8 associated membrane protein [Source:HGNC Symbol;Acc:HGNC:20184]
ENSG00000050165	green	ME5	27122	DKK3	dickkopf WNT signaling pathway inhibitor 3 [Source:HGNC Symbol;Acc:HGNC:2893]
ENSG00000050327	turquoise	ME1	7984	ARHGEF5	Rho guanine nucleotide exchange factor 5 [Source:HGNC Symbol;Acc:HGNC:13209]
ENSG00000050344	blue	ME2	9603	NFE2L3	NFE2 like bZIP transcription factor 3 [Source:HGNC Symbol;Acc:HGNC:7783]
ENSG00000050393	yellow	ME4	63933	MCUR1	mitochondrial calcium uniporter regulator 1 [Source:HGNC Symbol;Acc:HGNC:21097]
ENSG00000050405	blue	ME2	51474	LIMA1	LIM domain and actin binding 1 [Source:HGNC Symbol;Acc:HGNC:24636]
ENSG00000050426	turquoise	ME1	25875	LETMD1	LETM1 domain containing 1 [Source:HGNC Symbol;Acc:HGNC:24241]
ENSG00000050438	brown	ME3	9498	SLC4A8	solute carrier family 4 member 8 [Source:HGNC Symbol;Acc:HGNC:11034]
ENSG00000050555	pink	ME8	10319	LAMC3	laminin subunit gamma 3 [Source:HGNC Symbol;Acc:HGNC:6494]
ENSG00000050628	darkred	ME21	5733	PTGER3	prostaglandin E receptor 3 [Source:HGNC Symbol;Acc:HGNC:9595]
ENSG00000050730	brown	ME3	79931	TNIP3	TNFAIP3 interacting protein 3 [Source:HGNC Symbol;Acc:HGNC:19315]
ENSG00000050748	grey	ME0	5601	MAPK9	mitogen-activated protein kinase 9 [Source:HGNC Symbol;Acc:HGNC:6886]
ENSG00000050767	grey	ME0	91522	COL23A1	collagen type XXIII alpha 1 chain [Source:HGNC Symbol;Acc:HGNC:22990]
ENSG00000050820	royalblue	ME20	9564	BCAR1	BCAR1 scaffold protein, Cas family member [Source:HGNC Symbol;Acc:HGNC:971]
ENSG00000051009	black	ME7	84067	FHIP1B	FHF complex subunit HOOK interacting protein 1B [Source:HGNC Symbol;Acc:HGNC:25378]
ENSG00000051108	purple	ME10	9709	HERPUD1	homocysteine inducible ER protein with ubiquitin like domain 1 [Source:HGNC Symbol;Acc:HGNC:13744]
ENSG00000051128	blue	ME2	9454	HOMER3	homer scaffold protein 3 [Source:HGNC Symbol;Acc:HGNC:17514]
ENSG00000051180	blue	ME2	5888	RAD51	RAD51 recombinase [Source:HGNC Symbol;Acc:HGNC:9817]
ENSG00000051341	blue	ME2	10721	POLQ	DNA polymerase theta [Source:HGNC Symbol;Acc:HGNC:9186]
ENSG00000051382	darkmagenta	ME34	5291	PIK3CB	phosphatidylinositol-4,5-bisphosphate 3-kinase catalytic subunit beta [Source:HGNC Symbol;Acc:HGNC:8976]
ENSG00000051523	brown	ME3	1535	CYBA	cytochrome b-245 alpha chain [Source:HGNC Symbol;Acc:HGNC:2577]
ENSG00000051596	yellow	ME4	84321	THOC3	THO complex subunit 3 [Source:HGNC Symbol;Acc:HGNC:19072]
ENSG00000051620	green	ME5	23593	HEBP2	heme binding protein 2 [Source:HGNC Symbol;Acc:HGNC:15716]
ENSG00000051825	blue	ME2	10198	MPHOSPH9	M-phase phosphoprotein 9 [Source:HGNC Symbol;Acc:HGNC:7215]
ENSG00000052126	turquoise	ME1	54477	PLEKHA5	pleckstrin homology domain containing A5 [Source:HGNC Symbol;Acc:HGNC:30036]
ENSG00000052344	blue	ME2	5652	PRSS8	serine protease 8 [Source:HGNC Symbol;Acc:HGNC:9491]
ENSG00000052723	grey	ME0	80143	SIKE1	suppressor of IKBKE 1 [Source:HGNC Symbol;Acc:HGNC:26119]
ENSG00000052749	cyan	ME14	23223	RRP12	ribosomal RNA processing 12 homolog [Source:HGNC Symbol;Acc:HGNC:29100]
ENSG00000052795	grey	ME0	57600	FNIP2	folliculin interacting protein 2 [Source:HGNC Symbol;Acc:HGNC:29280]
ENSG00000052802	red	ME6	6307	MSMO1	methylsterol monooxygenase 1 [Source:HGNC Symbol;Acc:HGNC:10545]
ENSG00000052841	black	ME7	55761	TTC17	tetratricopeptide repeat domain 17 [Source:HGNC Symbol;Acc:HGNC:25596]
ENSG00000052850	lightcyan	ME16	60529	ALX4	ALX homeobox 4 [Source:HGNC Symbol;Acc:HGNC:450]
ENSG00000053108	grey	ME0	23105	FSTL4	follistatin like 4 [Source:HGNC Symbol;Acc:HGNC:21389]
ENSG00000053254	turquoise	ME1	1112	FOXN3	forkhead box N3 [Source:HGNC Symbol;Acc:HGNC:1928]
ENSG00000053328	pink	ME8	728464	METTL24	methyltransferase like 24 [Source:HGNC Symbol;Acc:HGNC:21566]
ENSG00000053371	tan	ME12	8574	AKR7A2	aldo-keto reductase family 7 member A2 [Source:HGNC Symbol;Acc:HGNC:389]
ENSG00000053372	yellow	ME4	51154	MRTO4	MRT4 homolog, ribosome maturation factor [Source:HGNC Symbol;Acc:HGNC:18477]
ENSG00000053438	red	ME6	4826	NNAT	neuronatin [Source:HGNC Symbol;Acc:HGNC:7860]
ENSG00000053501	tan	ME12	55850	USE1	unconventional SNARE in the ER 1 [Source:HGNC Symbol;Acc:HGNC:30882]
ENSG00000053524	grey	ME0	23101	MCF2L2	MCF.2 cell line derived transforming sequence-like 2 [Source:HGNC Symbol;Acc:HGNC:30319]
ENSG00000053702	grey	ME0	83714	NRIP2	nuclear receptor interacting protein 2 [Source:HGNC Symbol;Acc:HGNC:23078]
ENSG00000053747	turquoise	ME1	3909	LAMA3	laminin subunit alpha 3 [Source:HGNC Symbol;Acc:HGNC:6483]
ENSG00000053770	salmon	ME13	55745	AP5M1	adaptor related protein complex 5 subunit mu 1 [Source:HGNC Symbol;Acc:HGNC:20192]
ENSG00000053900	grey	ME0	29945	ANAPC4	anaphase promoting complex subunit 4 [Source:HGNC Symbol;Acc:HGNC:19990]
ENSG00000053918	brown	ME3	3784	KCNQ1	potassium voltage-gated channel subfamily Q member 1 [Source:HGNC Symbol;Acc:HGNC:6294]
ENSG00000054116	orange	ME25	27095	TRAPPC3	trafficking protein particle complex subunit 3 [Source:HGNC Symbol;Acc:HGNC:19942]
ENSG00000054118	grey	ME0	9967	THRAP3	thyroid hormone receptor associated protein 3 [Source:HGNC Symbol;Acc:HGNC:22964]
ENSG00000054148	yellow	ME4	29085	PHPT1	phosphohistidine phosphatase 1 [Source:HGNC Symbol;Acc:HGNC:30033]
ENSG00000054179	grey	ME0	954	ENTPD2	ectonucleoside triphosphate diphosphohydrolase 2 [Source:HGNC Symbol;Acc:HGNC:3364]
ENSG00000054219	magenta	ME9	4065	LY75	lymphocyte antigen 75 [Source:HGNC Symbol;Acc:HGNC:6729]
ENSG00000054267	black	ME7	51742	ARID4B	AT-rich interaction domain 4B [Source:HGNC Symbol;Acc:HGNC:15550]
ENSG00000054277	cyan	ME14	23596	OPN3	opsin 3 [Source:HGNC Symbol;Acc:HGNC:14007]
ENSG00000054282	turquoise	ME1	10806	SDCCAG8	SHH signaling and ciliogenesis regulator SDCCAG8 [Source:HGNC Symbol;Acc:HGNC:10671]
ENSG00000054392	red	ME6	55733	HHAT	hedgehog acyltransferase [Source:HGNC Symbol;Acc:HGNC:18270]
ENSG00000054523	darkmagenta	ME34	23095	KIF1B	kinesin family member 1B [Source:HGNC Symbol;Acc:HGNC:16636]
ENSG00000054598	red	ME6	2296	FOXC1	forkhead box C1 [Source:HGNC Symbol;Acc:HGNC:3800]
ENSG00000054611	blue	ME2	25771	TBC1D22A	TBC1 domain family member 22A [Source:HGNC Symbol;Acc:HGNC:1309]
ENSG00000054654	turquoise	ME1	23224	SYNE2	spectrin repeat containing nuclear envelope protein 2 [Source:HGNC Symbol;Acc:HGNC:17084]
ENSG00000054690	black	ME7	57475	PLEKHH1	pleckstrin homology, MyTH4 and FERM domain containing H1 [Source:HGNC Symbol;Acc:HGNC:17733]
ENSG00000054793	brown	ME3	10079	ATP9A	ATPase phospholipid transporting 9A (putative) [Source:HGNC Symbol;Acc:HGNC:13540]
ENSG00000054803	turquoise	ME1	140689	CBLN4	cerebellin 4 precursor [Source:HGNC Symbol;Acc:HGNC:16231]
ENSG00000054938	brown	ME3	25884	CHRDL2	chordin like 2 [Source:HGNC Symbol;Acc:HGNC:24168]
ENSG00000054965	grey	ME0	23201	FAM168A	family with sequence similarity 168 member A [Source:HGNC Symbol;Acc:HGNC:28999]
ENSG00000054967	blue	ME2	84957	RELT	RELT TNF receptor [Source:HGNC Symbol;Acc:HGNC:13764]
ENSG00000054983	purple	ME10	2581	GALC	galactosylceramidase [Source:HGNC Symbol;Acc:HGNC:4115]
ENSG00000055044	skyblue3	ME37	51602	NOP58	NOP58 ribonucleoprotein [Source:HGNC Symbol;Acc:HGNC:29926]
ENSG00000055070	cyan	ME14	26099	SZRD1	SUZ RNA binding domain containing 1 [Source:HGNC Symbol;Acc:HGNC:30232]
ENSG00000055118	grey	ME0	3757	KCNH2	potassium voltage-gated channel subfamily H member 2 [Source:HGNC Symbol;Acc:HGNC:6251]
ENSG00000055130	cyan	ME14	8454	CUL1	cullin 1 [Source:HGNC Symbol;Acc:HGNC:2551]
ENSG00000055147	purple	ME10	10827	FAM114A2	family with sequence similarity 114 member A2 [Source:HGNC Symbol;Acc:HGNC:1333]
ENSG00000055163	brown	ME3	26999	CYFIP2	cytoplasmic FMR1 interacting protein 2 [Source:HGNC Symbol;Acc:HGNC:13760]
ENSG00000055208	grey	ME0	23118	TAB2	TGF-beta activated kinase 1 (MAP3K7) binding protein 2 [Source:HGNC Symbol;Acc:HGNC:17075]
ENSG00000055211	purple	ME10	116254	GINM1	glycosylated integral membrane protein 1 [Source:HGNC Symbol;Acc:HGNC:21074]
ENSG00000055332	darkorange2	ME45	5610	EIF2AK2	eukaryotic translation initiation factor 2 alpha kinase 2 [Source:HGNC Symbol;Acc:HGNC:9437]
ENSG00000055483	black	ME7	57602	USP36	ubiquitin specific peptidase 36 [Source:HGNC Symbol;Acc:HGNC:20062]
ENSG00000055609	turquoise	ME1	58508	KMT2C	lysine methyltransferase 2C [Source:HGNC Symbol;Acc:HGNC:13726]
ENSG00000055732	orangered4	ME39	55283	MCOLN3	mucolipin TRP cation channel 3 [Source:HGNC Symbol;Acc:HGNC:13358]
ENSG00000055813	green	ME5	114800	CCDC85A	coiled-coil domain containing 85A [Source:HGNC Symbol;Acc:HGNC:29400]
ENSG00000055917	turquoise	ME1	23369	PUM2	pumilio RNA binding family member 2 [Source:HGNC Symbol;Acc:HGNC:14958]
ENSG00000055950	yellow	ME4	84545	MRPL43	mitochondrial ribosomal protein L43 [Source:HGNC Symbol;Acc:HGNC:14517]
ENSG00000055955	grey	ME0	3700	ITIH4	inter-alpha-trypsin inhibitor heavy chain 4 [Source:HGNC Symbol;Acc:HGNC:6169]
ENSG00000056050	tan	ME12	54969	HPF1	histone PARylation factor 1 [Source:HGNC Symbol;Acc:HGNC:26051]
ENSG00000056097	grey	ME0	51663	ZFR	zinc finger RNA binding protein [Source:HGNC Symbol;Acc:HGNC:17277]
ENSG00000056277	grey	ME0	55609	ZNF280C	zinc finger protein 280C [Source:HGNC Symbol;Acc:HGNC:25955]
ENSG00000056558	brown	ME3	7185	TRAF1	TNF receptor associated factor 1 [Source:HGNC Symbol;Acc:HGNC:12031]
ENSG00000056586	brown	ME3	54542	RC3H2	ring finger and CCCH-type domains 2 [Source:HGNC Symbol;Acc:HGNC:21461]
ENSG00000056736	brown	ME3	55540	IL17RB	interleukin 17 receptor B [Source:HGNC Symbol;Acc:HGNC:18015]
ENSG00000056972	blue	ME2	10758	TRAF3IP2	TRAF3 interacting protein 2 [Source:HGNC Symbol;Acc:HGNC:1343]
ENSG00000056998	grey	ME0	8908	GYG2	glycogenin 2 [Source:HGNC Symbol;Acc:HGNC:4700]
ENSG00000057019	green	ME5	131566	DCBLD2	discoidin, CUB and LCCL domain containing 2 [Source:HGNC Symbol;Acc:HGNC:24627]
ENSG00000057149	blue	ME2	6317	SERPINB3	serpin family B member 3 [Source:HGNC Symbol;Acc:HGNC:10569]
ENSG00000057252	red	ME6	6646	SOAT1	sterol O-acyltransferase 1 [Source:HGNC Symbol;Acc:HGNC:11177]
ENSG00000057294	darkolivegreen	ME33	5318	PKP2	plakophilin 2 [Source:HGNC Symbol;Acc:HGNC:9024]
ENSG00000057468	turquoise	ME1	4438	MSH4	mutS homolog 4 [Source:HGNC Symbol;Acc:HGNC:7327]
ENSG00000057593	grey	ME0	2155	F7	coagulation factor VII [Source:HGNC Symbol;Acc:HGNC:3544]
ENSG00000057608	salmon	ME13	2665	GDI2	GDP dissociation inhibitor 2 [Source:HGNC Symbol;Acc:HGNC:4227]
ENSG00000057657	blue	ME2	639	PRDM1	PR/SET domain 1 [Source:HGNC Symbol;Acc:HGNC:9346]
ENSG00000057663	salmon	ME13	9474	ATG5	autophagy related 5 [Source:HGNC Symbol;Acc:HGNC:589]
ENSG00000057704	darkorange	ME26	57458	TMCC3	transmembrane and coiled-coil domain family 3 [Source:HGNC Symbol;Acc:HGNC:29199]
ENSG00000057757	yellow	ME4	57095	PITHD1	PITH domain containing 1 [Source:HGNC Symbol;Acc:HGNC:25022]
ENSG00000057935	cyan	ME14	57504	MTA3	metastasis associated 1 family member 3 [Source:HGNC Symbol;Acc:HGNC:23784]
ENSG00000058056	turquoise	ME1	8975	USP13	ubiquitin specific peptidase 13 [Source:HGNC Symbol;Acc:HGNC:12611]
ENSG00000058063	blue	ME2	23200	ATP11B	ATPase phospholipid transporting 11B (putative) [Source:HGNC Symbol;Acc:HGNC:13553]
ENSG00000058085	grey	ME0	3918	LAMC2	laminin subunit gamma 2 [Source:HGNC Symbol;Acc:HGNC:6493]
ENSG00000058091	pink	ME8	5218	CDK14	cyclin dependent kinase 14 [Source:HGNC Symbol;Acc:HGNC:8883]
ENSG00000058262	cyan	ME14	29927	SEC61A1	SEC61 translocon subunit alpha 1 [Source:HGNC Symbol;Acc:HGNC:18276]
ENSG00000058272	turquoise	ME1	4659	PPP1R12A	protein phosphatase 1 regulatory subunit 12A [Source:HGNC Symbol;Acc:HGNC:7618]
ENSG00000058335	brown	ME3	5923	RASGRF1	Ras protein specific guanine nucleotide releasing factor 1 [Source:HGNC Symbol;Acc:HGNC:9875]
ENSG00000058404	green	ME5	816	CAMK2B	calcium/calmodulin dependent protein kinase II beta [Source:HGNC Symbol;Acc:HGNC:1461]
ENSG00000058453	greenyellow	ME11	9696	CROCC	ciliary rootlet coiled-coil, rootletin [Source:HGNC Symbol;Acc:HGNC:21299]
ENSG00000058600	black	ME7	55718	POLR3E	RNA polymerase III subunit E [Source:HGNC Symbol;Acc:HGNC:30347]
ENSG00000058668	turquoise	ME1	493	ATP2B4	ATPase plasma membrane Ca2+ transporting 4 [Source:HGNC Symbol;Acc:HGNC:817]
ENSG00000058673	grey	ME0	9877	ZC3H11A	zinc finger CCCH-type containing 11A [Source:HGNC Symbol;Acc:HGNC:29093]
ENSG00000058729	salmon	ME13	55781	RIOK2	RIO kinase 2 [Source:HGNC Symbol;Acc:HGNC:18999]
ENSG00000058799	blue	ME2	54432	YIPF1	Yip1 domain family member 1 [Source:HGNC Symbol;Acc:HGNC:25231]
ENSG00000058804	salmon	ME13	55706	NDC1	NDC1 transmembrane nucleoporin [Source:HGNC Symbol;Acc:HGNC:25525]
ENSG00000058866	turquoise	ME1	1608	DGKG	diacylglycerol kinase gamma [Source:HGNC Symbol;Acc:HGNC:2853]
ENSG00000059122	greenyellow	ME11	84256	FLYWCH1	FLYWCH-type zinc finger 1 [Source:HGNC Symbol;Acc:HGNC:25404]
ENSG00000059145	greenyellow	ME11	64718	UNKL	unk like zinc finger [Source:HGNC Symbol;Acc:HGNC:14184]
ENSG00000059377	brown	ME3	6916	TBXAS1	thromboxane A synthase 1 [Source:HGNC Symbol;Acc:HGNC:11609]
ENSG00000059378	brown	ME3	64761	PARP12	poly(ADP-ribose) polymerase family member 12 [Source:HGNC Symbol;Acc:HGNC:21919]
ENSG00000059573	purple	ME10	5832	ALDH18A1	aldehyde dehydrogenase 18 family member A1 [Source:HGNC Symbol;Acc:HGNC:9722]
ENSG00000059588	black	ME7	6894	TARBP1	TAR (HIV-1) RNA binding protein 1 [Source:HGNC Symbol;Acc:HGNC:11568]
ENSG00000059691	blue	ME2	5188	GATB	glutamyl-tRNA amidotransferase subunit B [Source:HGNC Symbol;Acc:HGNC:8849]
ENSG00000059728	blue	ME2	4084	MXD1	MAX dimerization protein 1 [Source:HGNC Symbol;Acc:HGNC:6761]
ENSG00000059758	lightgreen	ME18	5128	CDK17	cyclin dependent kinase 17 [Source:HGNC Symbol;Acc:HGNC:8750]
ENSG00000059769	blue	ME2	548645	DNAJC25	DnaJ heat shock protein family (Hsp40) member C25 [Source:HGNC Symbol;Acc:HGNC:34187]
ENSG00000059804	brown	ME3	6515	SLC2A3	solute carrier family 2 member 3 [Source:HGNC Symbol;Acc:HGNC:11007]
ENSG00000059915	greenyellow	ME11	5662	PSD	pleckstrin and Sec7 domain containing [Source:HGNC Symbol;Acc:HGNC:9507]
ENSG00000060069	plum1	ME38	9150	CTDP1	CTD phosphatase subunit 1 [Source:HGNC Symbol;Acc:HGNC:2498]
ENSG00000060138	darkgrey	ME24	8531	YBX3	Y-box binding protein 3 [Source:HGNC Symbol;Acc:HGNC:2428]
ENSG00000060140	brown	ME3	55359	STYK1	serine/threonine/tyrosine kinase 1 [Source:HGNC Symbol;Acc:HGNC:18889]
ENSG00000060237	midnightblue	ME15	65125	WNK1	WNK lysine deficient protein kinase 1 [Source:HGNC Symbol;Acc:HGNC:14540]
ENSG00000060339	blue	ME2	55749	CCAR1	cell division cycle and apoptosis regulator 1 [Source:HGNC Symbol;Acc:HGNC:24236]
ENSG00000060491	sienna3	ME35	11054	OGFR	opioid growth factor receptor [Source:HGNC Symbol;Acc:HGNC:15768]
ENSG00000060558	blue	ME2	2769	GNA15	G protein subunit alpha 15 [Source:HGNC Symbol;Acc:HGNC:4383]
ENSG00000060642	green	ME5	55650	PIGV	phosphatidylinositol glycan anchor biosynthesis class V [Source:HGNC Symbol;Acc:HGNC:26031]
ENSG00000060656	turquoise	ME1	10076	PTPRU	protein tyrosine phosphatase receptor type U [Source:HGNC Symbol;Acc:HGNC:9683]
ENSG00000060688	yellow	ME4	9410	SNRNP40	small nuclear ribonucleoprotein U5 subunit 40 [Source:HGNC Symbol;Acc:HGNC:30857]
ENSG00000060709	turquoise	ME1	23504	RIMBP2	RIMS binding protein 2 [Source:HGNC Symbol;Acc:HGNC:30339]
ENSG00000060718	grey60	ME17	1301	COL11A1	collagen type XI alpha 1 chain [Source:HGNC Symbol;Acc:HGNC:2186]
ENSG00000060749	darkmagenta	ME34	79832	QSER1	glutamine and serine rich 1 [Source:HGNC Symbol;Acc:HGNC:26154]
ENSG00000060762	red	ME6	51660	MPC1	mitochondrial pyruvate carrier 1 [Source:HGNC Symbol;Acc:HGNC:21606]
ENSG00000060971	red	ME6	30	ACAA1	acetyl-CoA acyltransferase 1 [Source:HGNC Symbol;Acc:HGNC:82]
ENSG00000060982	magenta	ME9	586	BCAT1	branched chain amino acid transaminase 1 [Source:HGNC Symbol;Acc:HGNC:976]
ENSG00000061273	greenyellow	ME11	51564	HDAC7	histone deacetylase 7 [Source:HGNC Symbol;Acc:HGNC:14067]
ENSG00000061337	orangered4	ME39	11178	LZTS1	leucine zipper tumor suppressor 1 [Source:HGNC Symbol;Acc:HGNC:13861]
ENSG00000061455	pink	ME8	93166	PRDM6	PR/SET domain 6 [Source:HGNC Symbol;Acc:HGNC:9350]
ENSG00000061656	magenta	ME9	6676	SPAG4	sperm associated antigen 4 [Source:HGNC Symbol;Acc:HGNC:11214]
ENSG00000061676	grey	ME0	10787	NCKAP1	NCK associated protein 1 [Source:HGNC Symbol;Acc:HGNC:7666]
ENSG00000061794	white	ME27	60488	MRPS35	mitochondrial ribosomal protein S35 [Source:HGNC Symbol;Acc:HGNC:16635]
ENSG00000061918	magenta	ME9	2983	GUCY1B1	guanylate cyclase 1 soluble subunit beta 1 [Source:HGNC Symbol;Acc:HGNC:4687]
ENSG00000061936	greenyellow	ME11	6433	SFSWAP	splicing factor SWAP [Source:HGNC Symbol;Acc:HGNC:10790]
ENSG00000061938	greenyellow	ME11	10188	TNK2	tyrosine kinase non receptor 2 [Source:HGNC Symbol;Acc:HGNC:19297]
ENSG00000061987	turquoise	ME1	23041	MON2	MON2 homolog, regulator of endosome-to-Golgi trafficking [Source:HGNC Symbol;Acc:HGNC:29177]
ENSG00000062038	blue	ME2	1001	CDH3	cadherin 3 [Source:HGNC Symbol;Acc:HGNC:1762]
ENSG00000062096	blue	ME2	416	ARSF	arylsulfatase F [Source:HGNC Symbol;Acc:HGNC:721]
ENSG00000062194	green	ME5	65056	GPBP1	GC-rich promoter binding protein 1 [Source:HGNC Symbol;Acc:HGNC:29520]
ENSG00000062282	green	ME5	84649	DGAT2	diacylglycerol O-acyltransferase 2 [Source:HGNC Symbol;Acc:HGNC:16940]
ENSG00000062370	green	ME5	7771	ZNF112	zinc finger protein 112 [Source:HGNC Symbol;Acc:HGNC:12892]
ENSG00000062485	darkorange	ME26	1431	CS	citrate synthase [Source:HGNC Symbol;Acc:HGNC:2422]
ENSG00000062524	grey	ME0	4058	LTK	leukocyte receptor tyrosine kinase [Source:HGNC Symbol;Acc:HGNC:6721]
ENSG00000062582	grey	ME0	64951	MRPS24	mitochondrial ribosomal protein S24 [Source:HGNC Symbol;Acc:HGNC:14510]
ENSG00000062598	turquoise	ME1	63916	ELMO2	engulfment and cell motility 2 [Source:HGNC Symbol;Acc:HGNC:17233]
ENSG00000062650	green	ME5	23063	WAPL	WAPL cohesin release factor [Source:HGNC Symbol;Acc:HGNC:23293]
ENSG00000062716	blue	ME2	81671	VMP1	vacuole membrane protein 1 [Source:HGNC Symbol;Acc:HGNC:29559]
ENSG00000062725	turquoise	ME1	10513	APPBP2	amyloid beta precursor protein binding protein 2 [Source:HGNC Symbol;Acc:HGNC:622]
ENSG00000062822	royalblue	ME20	5424	POLD1	DNA polymerase delta 1, catalytic subunit [Source:HGNC Symbol;Acc:HGNC:9175]
ENSG00000063046	tan	ME12	1975	EIF4B	eukaryotic translation initiation factor 4B [Source:HGNC Symbol;Acc:HGNC:3285]
ENSG00000063127	turquoise	ME1	28968	SLC6A16	solute carrier family 6 member 16 [Source:HGNC Symbol;Acc:HGNC:13622]
ENSG00000063169	midnightblue	ME15	29998	BICRA	BRD4 interacting chromatin remodeling complex associated protein [Source:HGNC Symbol;Acc:HGNC:4332]
ENSG00000063176	blue	ME2	56848	SPHK2	sphingosine kinase 2 [Source:HGNC Symbol;Acc:HGNC:18859]
ENSG00000063177	tan	ME12	6141	RPL18	ribosomal protein L18 [Source:HGNC Symbol;Acc:HGNC:10310]
ENSG00000063180	violet	ME32	770	CA11	carbonic anhydrase 11 [Source:HGNC Symbol;Acc:HGNC:1370]
ENSG00000063241	yellow	ME4	79763	ISOC2	isochorismatase domain containing 2 [Source:HGNC Symbol;Acc:HGNC:26278]
ENSG00000063244	orange	ME25	11338	U2AF2	U2 small nuclear RNA auxiliary factor 2 [Source:HGNC Symbol;Acc:HGNC:23156]
ENSG00000063245	darkturquoise	ME23	29924	EPN1	epsin 1 [Source:HGNC Symbol;Acc:HGNC:21604]
ENSG00000063322	grey	ME0	55588	MED29	mediator complex subunit 29 [Source:HGNC Symbol;Acc:HGNC:23074]
ENSG00000063438	grey	ME0	57491	AHRR	aryl hydrocarbon receptor repressor [Source:HGNC Symbol;Acc:HGNC:346]
ENSG00000063515	grey	ME0	2928	GSC2	goosecoid homeobox 2 [Source:HGNC Symbol;Acc:HGNC:4613]
ENSG00000063587	magenta	ME9	10838	ZNF275	zinc finger protein 275 [Source:HGNC Symbol;Acc:HGNC:13069]
ENSG00000063587	magenta	ME9	105373378	ZNF275	zinc finger protein 275 [Source:HGNC Symbol;Acc:HGNC:13069]
ENSG00000063601	grey	ME0	8776	MTMR1	myotubularin related protein 1 [Source:HGNC Symbol;Acc:HGNC:7449]
ENSG00000063660	greenyellow	ME11	2817	GPC1	glypican 1 [Source:HGNC Symbol;Acc:HGNC:4449]
ENSG00000063761	red	ME6	57143	ADCK1	aarF domain containing kinase 1 [Source:HGNC Symbol;Acc:HGNC:19038]
ENSG00000063854	darkgrey	ME24	3029	HAGH	hydroxyacylglutathione hydrolase [Source:HGNC Symbol;Acc:HGNC:4805]
ENSG00000063978	cyan	ME14	6047	RNF4	ring finger protein 4 [Source:HGNC Symbol;Acc:HGNC:10067]
ENSG00000064012	brown	ME3	841	CASP8	caspase 8 [Source:HGNC Symbol;Acc:HGNC:1509]
ENSG00000064042	blue	ME2	22998	LIMCH1	LIM and calponin homology domains 1 [Source:HGNC Symbol;Acc:HGNC:29191]
ENSG00000064102	cyan	ME14	55726	INTS13	integrator complex subunit 13 [Source:HGNC Symbol;Acc:HGNC:20174]
ENSG00000064115	grey	ME0	51768	TM7SF3	transmembrane 7 superfamily member 3 [Source:HGNC Symbol;Acc:HGNC:23049]
ENSG00000064195	ivory	ME43	1747	DLX3	distal-less homeobox 3 [Source:HGNC Symbol;Acc:HGNC:2916]
ENSG00000064199	yellow	ME4	53340	SPA17	sperm autoantigenic protein 17 [Source:HGNC Symbol;Acc:HGNC:11210]
ENSG00000064201	brown	ME3	10077	TSPAN32	tetraspanin 32 [Source:HGNC Symbol;Acc:HGNC:13410]
ENSG00000064205	pink	ME8	8839	CCN5	cellular communication network factor 5 [Source:HGNC Symbol;Acc:HGNC:12770]
ENSG00000064225	turquoise	ME1	10402	ST3GAL6	ST3 beta-galactoside alpha-2,3-sialyltransferase 6 [Source:HGNC Symbol;Acc:HGNC:18080]
ENSG00000064270	green	ME5	9914	ATP2C2	ATPase secretory pathway Ca2+ transporting 2 [Source:HGNC Symbol;Acc:HGNC:29103]
ENSG00000064300	magenta	ME9	4804	NGFR	nerve growth factor receptor [Source:HGNC Symbol;Acc:HGNC:7809]
ENSG00000064309	turquoise	ME1	50937	CDON	cell adhesion associated, oncogene regulated [Source:HGNC Symbol;Acc:HGNC:17104]
ENSG00000064313	grey	ME0	6873	TAF2	TATA-box binding protein associated factor 2 [Source:HGNC Symbol;Acc:HGNC:11536]
ENSG00000064393	darkolivegreen	ME33	28996	HIPK2	homeodomain interacting protein kinase 2 [Source:HGNC Symbol;Acc:HGNC:14402]
ENSG00000064419	cyan	ME14	23534	TNPO3	transportin 3 [Source:HGNC Symbol;Acc:HGNC:17103]
ENSG00000064490	yellow	ME4	8625	RFXANK	regulatory factor X associated ankyrin containing protein [Source:HGNC Symbol;Acc:HGNC:9987]
ENSG00000064545	blue	ME2	54929	TMEM161A	transmembrane protein 161A [Source:HGNC Symbol;Acc:HGNC:26020]
ENSG00000064547	yellow	ME4	9170	LPAR2	lysophosphatidic acid receptor 2 [Source:HGNC Symbol;Acc:HGNC:3168]
ENSG00000064601	blue	ME2	5476	CTSA	cathepsin A [Source:HGNC Symbol;Acc:HGNC:9251]
ENSG00000064607	greenyellow	ME11	10147	SUGP2	SURP and G-patch domain containing 2 [Source:HGNC Symbol;Acc:HGNC:18641]
ENSG00000064651	lightcyan	ME16	6558	SLC12A2	solute carrier family 12 member 2 [Source:HGNC Symbol;Acc:HGNC:10911]
ENSG00000064652	turquoise	ME1	28966	SNX24	sorting nexin 24 [Source:HGNC Symbol;Acc:HGNC:21533]
ENSG00000064655	grey	ME0	2139	EYA2	EYA transcriptional coactivator and phosphatase 2 [Source:HGNC Symbol;Acc:HGNC:3520]
ENSG00000064666	blue	ME2	1265	CNN2	calponin 2 [Source:HGNC Symbol;Acc:HGNC:2156]
ENSG00000064687	greenyellow	ME11	10347	ABCA7	ATP binding cassette subfamily A member 7 [Source:HGNC Symbol;Acc:HGNC:37]
ENSG00000064692	blue	ME2	9627	SNCAIP	synuclein alpha interacting protein [Source:HGNC Symbol;Acc:HGNC:11139]
ENSG00000064703	salmon	ME13	11218	DDX20	DEAD-box helicase 20 [Source:HGNC Symbol;Acc:HGNC:2743]
ENSG00000064726	lightgreen	ME18	53339	BTBD1	BTB domain containing 1 [Source:HGNC Symbol;Acc:HGNC:1120]
ENSG00000064763	red	ME6	55711	FAR2	fatty acyl-CoA reductase 2 [Source:HGNC Symbol;Acc:HGNC:25531]
ENSG00000064787	pink	ME8	8537	BCAS1	brain enriched myelin associated protein 1 [Source:HGNC Symbol;Acc:HGNC:974]
ENSG00000064886	brown	ME3	1117	CHI3L2	chitinase 3 like 2 [Source:HGNC Symbol;Acc:HGNC:1933]
ENSG00000064932	brown	ME3	22904	SBNO2	strawberry notch homolog 2 [Source:HGNC Symbol;Acc:HGNC:29158]
ENSG00000064933	turquoise	ME1	5378	PMS1	PMS1 homolog 1, mismatch repair system component [Source:HGNC Symbol;Acc:HGNC:9121]
ENSG00000064961	brown4	ME46	10362	HMG20B	high mobility group 20B [Source:HGNC Symbol;Acc:HGNC:5002]
ENSG00000064989	brown	ME3	10203	CALCRL	calcitonin receptor like receptor [Source:HGNC Symbol;Acc:HGNC:16709]
ENSG00000064995	greenyellow	ME11	6882	TAF11	TATA-box binding protein associated factor 11 [Source:HGNC Symbol;Acc:HGNC:11544]
ENSG00000064999	blue	ME2	23294	ANKS1A	ankyrin repeat and sterile alpha motif domain containing 1A [Source:HGNC Symbol;Acc:HGNC:20961]
ENSG00000065000	plum1	ME38	8943	AP3D1	adaptor related protein complex 3 subunit delta 1 [Source:HGNC Symbol;Acc:HGNC:568]
ENSG00000065029	grey	ME0	7629	ZNF76	zinc finger protein 76 [Source:HGNC Symbol;Acc:HGNC:13149]
ENSG00000065054	magenta	ME9	9351	NHERF2	NHERF family PDZ scaffold protein 2 [Source:HGNC Symbol;Acc:HGNC:11076]
ENSG00000065057	yellow	ME4	4913	NTHL1	nth like DNA glycosylase 1 [Source:HGNC Symbol;Acc:HGNC:8028]
ENSG00000065060	brown	ME3	54887	BLTP3A	bridge-like lipid transfer protein family member 3A [Source:HGNC Symbol;Acc:HGNC:21216]
ENSG00000065135	salmon	ME13	2773	GNAI3	G protein subunit alpha i3 [Source:HGNC Symbol;Acc:HGNC:4387]
ENSG00000065150	yellow	ME4	3843	IPO5	importin 5 [Source:HGNC Symbol;Acc:HGNC:6402]
ENSG00000065154	purple	ME10	4942	OAT	ornithine aminotransferase [Source:HGNC Symbol;Acc:HGNC:8091]
ENSG00000065183	purple	ME10	10885	WDR3	WD repeat domain 3 [Source:HGNC Symbol;Acc:HGNC:12755]
ENSG00000065243	turquoise	ME1	5586	PKN2	protein kinase N2 [Source:HGNC Symbol;Acc:HGNC:9406]
ENSG00000065268	yellow	ME4	57418	WDR18	WD repeat domain 18 [Source:HGNC Symbol;Acc:HGNC:17956]
ENSG00000065308	pink	ME8	9697	TRAM2	translocation associated membrane protein 2 [Source:HGNC Symbol;Acc:HGNC:16855]
ENSG00000065320	pink	ME8	9423	NTN1	netrin 1 [Source:HGNC Symbol;Acc:HGNC:8029]
ENSG00000065328	blue	ME2	55388	MCM10	minichromosome maintenance 10 replication initiation factor [Source:HGNC Symbol;Acc:HGNC:18043]
ENSG00000065357	black	ME7	1606	DGKA	diacylglycerol kinase alpha [Source:HGNC Symbol;Acc:HGNC:2849]
ENSG00000065361	turquoise	ME1	2065	ERBB3	erb-b2 receptor tyrosine kinase 3 [Source:HGNC Symbol;Acc:HGNC:3431]
ENSG00000065371	lightcyan	ME16	54763	ROPN1	rhophilin associated tail protein 1 [Source:HGNC Symbol;Acc:HGNC:17692]
ENSG00000065413	brown	ME3	91526	ANKRD44	ankyrin repeat domain 44 [Source:HGNC Symbol;Acc:HGNC:25259]
ENSG00000065427	salmon	ME13	3735	KARS1	lysyl-tRNA synthetase 1 [Source:HGNC Symbol;Acc:HGNC:6215]
ENSG00000065457	cyan	ME14	23536	ADAT1	adenosine deaminase tRNA specific 1 [Source:HGNC Symbol;Acc:HGNC:228]
ENSG00000065485	magenta	ME9	10954	PDIA5	protein disulfide isomerase family A member 5 [Source:HGNC Symbol;Acc:HGNC:24811]
ENSG00000065491	grey	ME0	55633	TBC1D22B	TBC1 domain family member 22B [Source:HGNC Symbol;Acc:HGNC:21602]
ENSG00000065518	yellow	ME4	4710	NDUFB4	NADH:ubiquinone oxidoreductase subunit B4 [Source:HGNC Symbol;Acc:HGNC:7699]
ENSG00000065526	turquoise	ME1	23013	SPEN	spen family transcriptional repressor [Source:HGNC Symbol;Acc:HGNC:17575]
ENSG00000065534	skyblue	ME28	4638	MYLK	myosin light chain kinase [Source:HGNC Symbol;Acc:HGNC:7590]
ENSG00000065548	tan	ME12	55854	ZC3H15	zinc finger CCCH-type containing 15 [Source:HGNC Symbol;Acc:HGNC:29528]
ENSG00000065559	lightgreen	ME18	6416	MAP2K4	mitogen-activated protein kinase kinase 4 [Source:HGNC Symbol;Acc:HGNC:6844]
ENSG00000065600	blue	ME2	55248	PACC1	proton activated chloride channel 1 [Source:HGNC Symbol;Acc:HGNC:25593]
ENSG00000065613	saddlebrown	ME29	9748	SLK	STE20 like kinase [Source:HGNC Symbol;Acc:HGNC:11088]
ENSG00000065615	blue	ME2	51167	CYB5R4	cytochrome b5 reductase 4 [Source:HGNC Symbol;Acc:HGNC:20147]
ENSG00000065615	blue	ME2	123956252	CYB5R4	cytochrome b5 reductase 4 [Source:HGNC Symbol;Acc:HGNC:20147]
ENSG00000065618	turquoise	ME1	1308	COL17A1	collagen type XVII alpha 1 chain [Source:HGNC Symbol;Acc:HGNC:2194]
ENSG00000065621	turquoise	ME1	119391	GSTO2	glutathione S-transferase omega 2 [Source:HGNC Symbol;Acc:HGNC:23064]
ENSG00000065665	black	ME7	55176	SEC61A2	SEC61 translocon subunit alpha 2 [Source:HGNC Symbol;Acc:HGNC:17702]
ENSG00000065675	brown	ME3	5588	PRKCQ	protein kinase C theta [Source:HGNC Symbol;Acc:HGNC:9410]
ENSG00000065717	turquoise	ME1	7089	TLE2	TLE family member 2, transcriptional corepressor [Source:HGNC Symbol;Acc:HGNC:11838]
ENSG00000065802	turquoise	ME1	51665	ASB1	ankyrin repeat and SOCS box containing 1 [Source:HGNC Symbol;Acc:HGNC:16011]
ENSG00000065809	grey	ME0	83641	FAM107B	family with sequence similarity 107 member B [Source:HGNC Symbol;Acc:HGNC:23726]
ENSG00000065833	darkorange	ME26	4199	ME1	malic enzyme 1 [Source:HGNC Symbol;Acc:HGNC:6983]
ENSG00000065882	magenta	ME9	23216	TBC1D1	TBC1 domain family member 1 [Source:HGNC Symbol;Acc:HGNC:11578]
ENSG00000065883	turquoise	ME1	8621	CDK13	cyclin dependent kinase 13 [Source:HGNC Symbol;Acc:HGNC:1733]
ENSG00000065911	cyan	ME14	10797	MTHFD2	methylenetetrahydrofolate dehydrogenase (NADP+ dependent) 2, methenyltetrahydrofolate cyclohydrolase [Source:HGNC Symbol;Acc:HGNC:7434]
ENSG00000065923	brown	ME3	84679	SLC9A7	solute carrier family 9 member A7 [Source:HGNC Symbol;Acc:HGNC:17123]
ENSG00000065970	midnightblue	ME15	55810	FOXJ2	forkhead box J2 [Source:HGNC Symbol;Acc:HGNC:24818]
ENSG00000065978	yellow	ME4	4904	YBX1	Y-box binding protein 1 [Source:HGNC Symbol;Acc:HGNC:8014]
ENSG00000065989	brown	ME3	5141	PDE4A	phosphodiesterase 4A [Source:HGNC Symbol;Acc:HGNC:8780]
ENSG00000066027	grey	ME0	5525	PPP2R5A	protein phosphatase 2 regulatory subunit B'alpha [Source:HGNC Symbol;Acc:HGNC:9309]
ENSG00000066032	grey	ME0	1496	CTNNA2	catenin alpha 2 [Source:HGNC Symbol;Acc:HGNC:2510]
ENSG00000066044	bisque4	ME47	1994	ELAVL1	ELAV like RNA binding protein 1 [Source:HGNC Symbol;Acc:HGNC:3312]
ENSG00000066056	magenta	ME9	7075	TIE1	tyrosine kinase with immunoglobulin like and EGF like domains 1 [Source:HGNC Symbol;Acc:HGNC:11809]
ENSG00000066084	grey	ME0	57609	DIP2B	disco interacting protein 2 homolog B [Source:HGNC Symbol;Acc:HGNC:29284]
ENSG00000066117	midnightblue	ME15	6602	SMARCD1	SWI/SNF related, matrix associated, actin dependent regulator of chromatin, subfamily d, member 1 [Source:HGNC Symbol;Acc:HGNC:11106]
ENSG00000066135	turquoise	ME1	9682	KDM4A	lysine demethylase 4A [Source:HGNC Symbol;Acc:HGNC:22978]
ENSG00000066136	cyan	ME14	4802	NFYC	nuclear transcription factor Y subunit gamma [Source:HGNC Symbol;Acc:HGNC:7806]
ENSG00000066185	grey	ME0	84217	ZMYND12	zinc finger MYND-type containing 12 [Source:HGNC Symbol;Acc:HGNC:21192]
ENSG00000066230	blue	ME2	6550	SLC9A3	solute carrier family 9 member A3 [Source:HGNC Symbol;Acc:HGNC:11073]
ENSG00000066248	mediumpurple3	ME40	25791	NGEF	neuronal guanine nucleotide exchange factor [Source:HGNC Symbol;Acc:HGNC:7807]
ENSG00000066279	blue	ME2	259266	ASPM	assembly factor for spindle microtubules [Source:HGNC Symbol;Acc:HGNC:19048]
ENSG00000066294	brown	ME3	8832	CD84	CD84 molecule [Source:HGNC Symbol;Acc:HGNC:1704]
ENSG00000066322	darkred	ME21	64834	ELOVL1	ELOVL fatty acid elongase 1 [Source:HGNC Symbol;Acc:HGNC:14418]
ENSG00000066336	brown	ME3	6688	SPI1	Spi-1 proto-oncogene [Source:HGNC Symbol;Acc:HGNC:11241]
ENSG00000066379	yellow	ME4	30834	POLR1H	RNA polymerase I subunit H [Source:HGNC Symbol;Acc:HGNC:13182]
ENSG00000066382	lightcyan	ME16	744	MPPED2	metallophosphoesterase domain containing 2 [Source:HGNC Symbol;Acc:HGNC:1180]
ENSG00000066422	turquoise	ME1	27107	ZBTB11	zinc finger and BTB domain containing 11 [Source:HGNC Symbol;Acc:HGNC:16740]
ENSG00000066427	turquoise	ME1	4287	ATXN3	ataxin 3 [Source:HGNC Symbol;Acc:HGNC:7106]
ENSG00000066455	salmon	ME13	9950	GOLGA5	golgin A5 [Source:HGNC Symbol;Acc:HGNC:4428]
ENSG00000066468	turquoise	ME1	2263	FGFR2	fibroblast growth factor receptor 2 [Source:HGNC Symbol;Acc:HGNC:3689]
ENSG00000066557	purple	ME10	55631	LRRC40	leucine rich repeat containing 40 [Source:HGNC Symbol;Acc:HGNC:26004]
ENSG00000066583	red	ME6	51015	ISOC1	isochorismatase domain containing 1 [Source:HGNC Symbol;Acc:HGNC:24254]
ENSG00000066629	cyan	ME14	2009	EML1	EMAP like 1 [Source:HGNC Symbol;Acc:HGNC:3330]
ENSG00000066651	turquoise	ME1	60487	TRMT11	tRNA methyltransferase 11 homolog [Source:HGNC Symbol;Acc:HGNC:21080]
ENSG00000066654	green	ME5	55623	THUMPD1	THUMP domain containing 1 [Source:HGNC Symbol;Acc:HGNC:23807]
ENSG00000066697	blue	ME2	91283	MSANTD3	Myb/SANT DNA binding domain containing 3 [Source:HGNC Symbol;Acc:HGNC:23370]
ENSG00000066735	red	ME6	26153	KIF26A	kinesin family member 26A [Source:HGNC Symbol;Acc:HGNC:20226]
ENSG00000066739	darkmagenta	ME34	55102	ATG2B	autophagy related 2B [Source:HGNC Symbol;Acc:HGNC:20187]
ENSG00000066777	darkmagenta	ME34	10565	ARFGEF1	ADP ribosylation factor guanine nucleotide exchange factor 1 [Source:HGNC Symbol;Acc:HGNC:15772]
ENSG00000066827	grey	ME0	57623	ZFAT	zinc finger and AT-hook domain containing [Source:HGNC Symbol;Acc:HGNC:19899]
ENSG00000066855	yellow	ME4	9650	MTFR1	mitochondrial fission regulator 1 [Source:HGNC Symbol;Acc:HGNC:29510]
ENSG00000066923	turquoise	ME1	10734	STAG3	STAG3 cohesin complex component [Source:HGNC Symbol;Acc:HGNC:11356]
ENSG00000066926	salmon	ME13	2235	FECH	ferrochelatase [Source:HGNC Symbol;Acc:HGNC:3647]
ENSG00000066933	turquoise	ME1	4649	MYO9A	myosin IXA [Source:HGNC Symbol;Acc:HGNC:7608]
ENSG00000067048	steelblue	ME30	8653	DDX3Y	DEAD-box helicase 3 Y-linked [Source:HGNC Symbol;Acc:HGNC:2699]
ENSG00000067057	blue	ME2	5214	PFKP	phosphofructokinase, platelet [Source:HGNC Symbol;Acc:HGNC:8878]
ENSG00000067064	red	ME6	3422	IDI1	isopentenyl-diphosphate delta isomerase 1 [Source:HGNC Symbol;Acc:HGNC:5387]
ENSG00000067066	darkorange2	ME45	6672	SP100	SP100 nuclear antigen [Source:HGNC Symbol;Acc:HGNC:11206]
ENSG00000067082	turquoise	ME1	1316	KLF6	KLF transcription factor 6 [Source:HGNC Symbol;Acc:HGNC:2235]
ENSG00000067113	pink	ME8	8611	PLPP1	phospholipid phosphatase 1 [Source:HGNC Symbol;Acc:HGNC:9228]
ENSG00000067141	turquoise	ME1	4756	NEO1	neogenin 1 [Source:HGNC Symbol;Acc:HGNC:7754]
ENSG00000067167	lightgreen	ME18	23471	TRAM1	translocation associated membrane protein 1 [Source:HGNC Symbol;Acc:HGNC:20568]
ENSG00000067177	blue	ME2	5255	PHKA1	phosphorylase kinase regulatory subunit alpha 1 [Source:HGNC Symbol;Acc:HGNC:8925]
ENSG00000067182	blue	ME2	7132	TNFRSF1A	TNF receptor superfamily member 1A [Source:HGNC Symbol;Acc:HGNC:11916]
ENSG00000067191	black	ME7	782	CACNB1	calcium voltage-gated channel auxiliary subunit beta 1 [Source:HGNC Symbol;Acc:HGNC:1401]
ENSG00000067208	turquoise	ME1	7813	EVI5	ecotropic viral integration site 5 [Source:HGNC Symbol;Acc:HGNC:3501]
ENSG00000067221	blue	ME2	9399	STOML1	stomatin like 1 [Source:HGNC Symbol;Acc:HGNC:14560]
ENSG00000067225	blue	ME2	5315	PKM	pyruvate kinase M1/2 [Source:HGNC Symbol;Acc:HGNC:9021]
ENSG00000067248	grey	ME0	54505	DHX29	DExH-box helicase 29 [Source:HGNC Symbol;Acc:HGNC:15815]
ENSG00000067334	salmon	ME13	30836	DNTTIP2	deoxynucleotidyltransferase terminal interacting protein 2 [Source:HGNC Symbol;Acc:HGNC:24013]
ENSG00000067365	black	ME7	79091	METTL22	methyltransferase 22, Kin17 lysine [Source:HGNC Symbol;Acc:HGNC:28368]
ENSG00000067369	turquoise	ME1	7158	TP53BP1	tumor protein p53 binding protein 1 [Source:HGNC Symbol;Acc:HGNC:11999]
ENSG00000067445	pink	ME8	7216	TRO	trophinin [Source:HGNC Symbol;Acc:HGNC:12326]
ENSG00000067533	green	ME5	51018	RRP15	ribosomal RNA processing 15 homolog [Source:HGNC Symbol;Acc:HGNC:24255]
ENSG00000067560	salmon	ME13	387	RHOA	ras homolog family member A [Source:HGNC Symbol;Acc:HGNC:667]
ENSG00000067596	cyan	ME14	1659	DHX8	DEAH-box helicase 8 [Source:HGNC Symbol;Acc:HGNC:2749]
ENSG00000067606	darkgrey	ME24	5590	PRKCZ	protein kinase C zeta [Source:HGNC Symbol;Acc:HGNC:9412]
ENSG00000067646	steelblue	ME30	7544	ZFY	zinc finger protein Y-linked [Source:HGNC Symbol;Acc:HGNC:12870]
ENSG00000067704	salmon	ME13	55699	IARS2	isoleucyl-tRNA synthetase 2, mitochondrial [Source:HGNC Symbol;Acc:HGNC:29685]
ENSG00000067715	pink	ME8	6857	SYT1	synaptotagmin 1 [Source:HGNC Symbol;Acc:HGNC:11509]
ENSG00000067798	blue	ME2	89795	NAV3	neuron navigator 3 [Source:HGNC Symbol;Acc:HGNC:15998]
ENSG00000067829	yellow	ME4	3421	IDH3G	isocitrate dehydrogenase (NAD(+)) 3 non-catalytic subunit gamma [Source:HGNC Symbol;Acc:HGNC:5386]
ENSG00000067836	blue	ME2	79641	ROGDI	rogdi atypical leucine zipper [Source:HGNC Symbol;Acc:HGNC:29478]
ENSG00000067840	green	ME5	57595	PDZD4	PDZ domain containing 4 [Source:HGNC Symbol;Acc:HGNC:21167]
ENSG00000067842	turquoise	ME1	492	ATP2B3	ATPase plasma membrane Ca2+ transporting 3 [Source:HGNC Symbol;Acc:HGNC:816]
ENSG00000067900	magenta	ME9	6093	ROCK1	Rho associated coiled-coil containing protein kinase 1 [Source:HGNC Symbol;Acc:HGNC:10251]
ENSG00000067955	blue	ME2	865	CBFB	core-binding factor subunit beta [Source:HGNC Symbol;Acc:HGNC:1539]
ENSG00000067992	lightcyan	ME16	5165	PDK3	pyruvate dehydrogenase kinase 3 [Source:HGNC Symbol;Acc:HGNC:8811]
ENSG00000068001	blue	ME2	8692	HYAL2	hyaluronidase 2 [Source:HGNC Symbol;Acc:HGNC:5321]
ENSG00000068024	turquoise	ME1	9759	HDAC4	histone deacetylase 4 [Source:HGNC Symbol;Acc:HGNC:14063]
ENSG00000068028	blue	ME2	11186	RASSF1	Ras association domain family member 1 [Source:HGNC Symbol;Acc:HGNC:9882]
ENSG00000068078	greenyellow	ME11	2261	FGFR3	fibroblast growth factor receptor 3 [Source:HGNC Symbol;Acc:HGNC:3690]
ENSG00000068079	blue	ME2	3430	IFI35	interferon induced protein 35 [Source:HGNC Symbol;Acc:HGNC:5399]
ENSG00000068097	turquoise	ME1	63897	HEATR6	HEAT repeat containing 6 [Source:HGNC Symbol;Acc:HGNC:24076]
ENSG00000068120	blue	ME2	80347	COASY	Coenzyme A synthase [Source:HGNC Symbol;Acc:HGNC:29932]
ENSG00000068137	darkgreen	ME22	79990	PLEKHH3	pleckstrin homology, MyTH4 and FERM domain containing H3 [Source:HGNC Symbol;Acc:HGNC:26105]
ENSG00000068305	turquoise	ME1	4205	MEF2A	myocyte enhancer factor 2A [Source:HGNC Symbol;Acc:HGNC:6993]
ENSG00000068308	darkturquoise	ME23	55593	OTUD5	OTU deubiquitinase 5 [Source:HGNC Symbol;Acc:HGNC:25402]
ENSG00000068323	darkturquoise	ME23	7030	TFE3	transcription factor binding to IGHM enhancer 3 [Source:HGNC Symbol;Acc:HGNC:11752]
ENSG00000068354	lightcyan1	ME42	4943	TBC1D25	TBC1 domain family member 25 [Source:HGNC Symbol;Acc:HGNC:8092]
ENSG00000068366	grey	ME0	2182	ACSL4	acyl-CoA synthetase long chain family member 4 [Source:HGNC Symbol;Acc:HGNC:3571]
ENSG00000068383	turquoise	ME1	3632	INPP5A	inositol polyphosphate-5-phosphatase A [Source:HGNC Symbol;Acc:HGNC:6076]
ENSG00000068394	mediumpurple3	ME40	27238	GPKOW	G-patch domain and KOW motifs [Source:HGNC Symbol;Acc:HGNC:30677]
ENSG00000068400	grey	ME0	56850	GRIPAP1	GRIP1 associated protein 1 [Source:HGNC Symbol;Acc:HGNC:18706]
ENSG00000068438	cyan	ME14	24140	FTSJ1	FtsJ RNA 2'-O-methyltransferase 1 [Source:HGNC Symbol;Acc:HGNC:13254]
ENSG00000068489	blue	ME2	55771	PRR11	proline rich 11 [Source:HGNC Symbol;Acc:HGNC:25619]
ENSG00000068615	blue	ME2	65055	REEP1	receptor accessory protein 1 [Source:HGNC Symbol;Acc:HGNC:25786]
ENSG00000068650	midnightblue	ME15	23250	ATP11A	ATPase phospholipid transporting 11A [Source:HGNC Symbol;Acc:HGNC:13552]
ENSG00000068654	grey	ME0	25885	POLR1A	RNA polymerase I subunit A [Source:HGNC Symbol;Acc:HGNC:17264]
ENSG00000068697	white	ME27	9741	LAPTM4A	lysosomal protein transmembrane 4 alpha [Source:HGNC Symbol;Acc:HGNC:6924]
ENSG00000068724	midnightblue	ME15	57217	TTC7A	tetratricopeptide repeat domain 7A [Source:HGNC Symbol;Acc:HGNC:19750]
ENSG00000068745	turquoise	ME1	51447	IP6K2	inositol hexakisphosphate kinase 2 [Source:HGNC Symbol;Acc:HGNC:17313]
ENSG00000068784	grey	ME0	55133	SRBD1	S1 RNA binding domain 1 [Source:HGNC Symbol;Acc:HGNC:25521]
ENSG00000068796	brown	ME3	3796	KIF2A	kinesin family member 2A [Source:HGNC Symbol;Acc:HGNC:6318]
ENSG00000068831	brown	ME3	10235	RASGRP2	RAS guanyl releasing protein 2 [Source:HGNC Symbol;Acc:HGNC:9879]
ENSG00000068878	brown	ME3	23198	PSME4	proteasome activator subunit 4 [Source:HGNC Symbol;Acc:HGNC:20635]
ENSG00000068885	turquoise	ME1	57560	IFT80	intraflagellar transport 80 [Source:HGNC Symbol;Acc:HGNC:29262]
ENSG00000068903	blue	ME2	22933	SIRT2	sirtuin 2 [Source:HGNC Symbol;Acc:HGNC:10886]
ENSG00000068912	red	ME6	27248	ERLEC1	endoplasmic reticulum lectin 1 [Source:HGNC Symbol;Acc:HGNC:25222]
ENSG00000068971	darkgreen	ME22	5526	PPP2R5B	protein phosphatase 2 regulatory subunit B'beta [Source:HGNC Symbol;Acc:HGNC:9310]
ENSG00000068976	skyblue	ME28	5837	PYGM	glycogen phosphorylase, muscle associated [Source:HGNC Symbol;Acc:HGNC:9726]
ENSG00000069011	blue	ME2	5307	PITX1	paired like homeodomain 1 [Source:HGNC Symbol;Acc:HGNC:9004]
ENSG00000069020	blue	ME2	375449	MAST4	microtubule associated serine/threonine kinase family member 4 [Source:HGNC Symbol;Acc:HGNC:19037]
ENSG00000069122	pink	ME8	221395	ADGRF5	adhesion G protein-coupled receptor F5 [Source:HGNC Symbol;Acc:HGNC:19030]
ENSG00000069188	darkolivegreen	ME33	54549	SDK2	sidekick cell adhesion molecule 2 [Source:HGNC Symbol;Acc:HGNC:19308]
ENSG00000069248	purple	ME10	55746	NUP133	nucleoporin 133 [Source:HGNC Symbol;Acc:HGNC:18016]
ENSG00000069275	yellowgreen	ME36	64710	NUCKS1	nuclear casein kinase and cyclin dependent kinase substrate 1 [Source:HGNC Symbol;Acc:HGNC:29923]
ENSG00000069329	salmon	ME13	55737	VPS35	VPS35 retromer complex component [Source:HGNC Symbol;Acc:HGNC:13487]
ENSG00000069345	cyan	ME14	10294	DNAJA2	DnaJ heat shock protein family (Hsp40) member A2 [Source:HGNC Symbol;Acc:HGNC:14884]
ENSG00000069399	brown	ME3	602	BCL3	BCL3 transcription coactivator [Source:HGNC Symbol;Acc:HGNC:998]
ENSG00000069424	blue	ME2	8514	KCNAB2	potassium voltage-gated channel subfamily A regulatory beta subunit 2 [Source:HGNC Symbol;Acc:HGNC:6229]
ENSG00000069431	pink	ME8	10060	ABCC9	ATP binding cassette subfamily C member 9 [Source:HGNC Symbol;Acc:HGNC:60]
ENSG00000069482	red	ME6	51083	GAL	galanin and GMAP prepropeptide [Source:HGNC Symbol;Acc:HGNC:4114]
ENSG00000069493	brown	ME3	29121	CLEC2D	C-type lectin domain family 2 member D [Source:HGNC Symbol;Acc:HGNC:14351]
ENSG00000069509	white	ME27	139341	FUNDC1	FUN14 domain containing 1 [Source:HGNC Symbol;Acc:HGNC:28746]
ENSG00000069535	blue	ME2	4129	MAOB	monoamine oxidase B [Source:HGNC Symbol;Acc:HGNC:6834]
ENSG00000069667	lightsteelblue1	ME41	6095	RORA	RAR related orphan receptor A [Source:HGNC Symbol;Acc:HGNC:10258]
ENSG00000069696	turquoise	ME1	1815	DRD4	dopamine receptor D4 [Source:HGNC Symbol;Acc:HGNC:3025]
ENSG00000069702	pink	ME8	7049	TGFBR3	transforming growth factor beta receptor 3 [Source:HGNC Symbol;Acc:HGNC:11774]
ENSG00000069812	darkturquoise	ME23	54626	HES2	hes family bHLH transcription factor 2 [Source:HGNC Symbol;Acc:HGNC:16005]
ENSG00000069849	cyan	ME14	483	ATP1B3	ATPase Na+/K+ transporting subunit beta 3 [Source:HGNC Symbol;Acc:HGNC:806]
ENSG00000069869	blue	ME2	4734	NEDD4	NEDD4 E3 ubiquitin protein ligase [Source:HGNC Symbol;Acc:HGNC:7727]
ENSG00000069943	purple	ME10	9488	PIGB	phosphatidylinositol glycan anchor biosynthesis class B [Source:HGNC Symbol;Acc:HGNC:8959]
ENSG00000069956	blue	ME2	5597	MAPK6	mitogen-activated protein kinase 6 [Source:HGNC Symbol;Acc:HGNC:6879]
ENSG00000069966	blue	ME2	10681	GNB5	G protein subunit beta 5 [Source:HGNC Symbol;Acc:HGNC:4401]
ENSG00000069974	blue	ME2	5873	RAB27A	RAB27A, member RAS oncogene family [Source:HGNC Symbol;Acc:HGNC:9766]
ENSG00000069998	yellow	ME4	27440	HDHD5	haloacid dehalogenase like hydrolase domain containing 5 [Source:HGNC Symbol;Acc:HGNC:1843]
ENSG00000070010	blue	ME2	7353	UFD1	ubiquitin recognition factor in ER associated degradation 1 [Source:HGNC Symbol;Acc:HGNC:12520]
ENSG00000070018	pink	ME8	4040	LRP6	LDL receptor related protein 6 [Source:HGNC Symbol;Acc:HGNC:6698]
ENSG00000070019	grey	ME0	2984	GUCY2C	guanylate cyclase 2C [Source:HGNC Symbol;Acc:HGNC:4688]
ENSG00000070047	greenyellow	ME11	57661	PHRF1	PHD and ring finger domains 1 [Source:HGNC Symbol;Acc:HGNC:24351]
ENSG00000070061	grey	ME0	8518	ELP1	elongator acetyltransferase complex subunit 1 [Source:HGNC Symbol;Acc:HGNC:5959]
ENSG00000070081	magenta	ME9	4925	NUCB2	nucleobindin 2 [Source:HGNC Symbol;Acc:HGNC:8044]
ENSG00000070087	red	ME6	5217	PFN2	profilin 2 [Source:HGNC Symbol;Acc:HGNC:8882]
ENSG00000070159	turquoise	ME1	5774	PTPN3	protein tyrosine phosphatase non-receptor type 3 [Source:HGNC Symbol;Acc:HGNC:9655]
ENSG00000070182	green	ME5	6710	SPTB	spectrin beta, erythrocytic [Source:HGNC Symbol;Acc:HGNC:11274]
ENSG00000070190	green	ME5	27071	DAPP1	dual adaptor of phosphotyrosine and 3-phosphoinositides 1 [Source:HGNC Symbol;Acc:HGNC:16500]
ENSG00000070193	magenta	ME9	2255	FGF10	fibroblast growth factor 10 [Source:HGNC Symbol;Acc:HGNC:3666]
ENSG00000070214	green	ME5	23446	SLC44A1	solute carrier family 44 member 1 [Source:HGNC Symbol;Acc:HGNC:18798]
ENSG00000070269	turquoise	ME1	54916	TMEM260	transmembrane protein 260 [Source:HGNC Symbol;Acc:HGNC:20185]
ENSG00000070366	midnightblue	ME15	23293	SMG6	SMG6 nonsense mediated mRNA decay factor [Source:HGNC Symbol;Acc:HGNC:17809]
ENSG00000070367	lightgreen	ME18	10640	EXOC5	exocyst complex component 5 [Source:HGNC Symbol;Acc:HGNC:10696]
ENSG00000070371	greenyellow	ME11	8218	CLTCL1	clathrin heavy chain like 1 [Source:HGNC Symbol;Acc:HGNC:2093]
ENSG00000070388	green	ME5	27006	FGF22	fibroblast growth factor 22 [Source:HGNC Symbol;Acc:HGNC:3679]
ENSG00000070404	pink	ME8	10272	FSTL3	follistatin like 3 [Source:HGNC Symbol;Acc:HGNC:3973]
ENSG00000070413	darkgrey	ME24	9993	DGCR2	DiGeorge syndrome critical region gene 2 [Source:HGNC Symbol;Acc:HGNC:2845]
ENSG00000070423	royalblue	ME20	55658	RNF126	ring finger protein 126 [Source:HGNC Symbol;Acc:HGNC:21151]
ENSG00000070444	midnightblue	ME15	4335	MNT	MAX network transcriptional repressor [Source:HGNC Symbol;Acc:HGNC:7188]
ENSG00000070476	black	ME7	79364	ZXDC	ZXD family zinc finger C [Source:HGNC Symbol;Acc:HGNC:28160]
ENSG00000070495	brown	ME3	23210	JMJD6	jumonji domain containing 6, arginine demethylase and lysine hydroxylase [Source:HGNC Symbol;Acc:HGNC:19355]
ENSG00000070501	blue	ME2	5423	POLB	DNA polymerase beta [Source:HGNC Symbol;Acc:HGNC:9174]
ENSG00000070526	blue	ME2	55808	ST6GALNAC1	ST6 N-acetylgalactosaminide alpha-2,6-sialyltransferase 1 [Source:HGNC Symbol;Acc:HGNC:23614]
ENSG00000070540	blue	ME2	55062	WIPI1	WD repeat domain, phosphoinositide interacting 1 [Source:HGNC Symbol;Acc:HGNC:25471]
ENSG00000070601	darkred	ME21	22844	FRMPD1	FERM and PDZ domain containing 1 [Source:HGNC Symbol;Acc:HGNC:29159]
ENSG00000070610	blue	ME2	57704	GBA2	glucosylceramidase beta 2 [Source:HGNC Symbol;Acc:HGNC:18986]
ENSG00000070614	blue	ME2	3340	NDST1	N-deacetylase and N-sulfotransferase 1 [Source:HGNC Symbol;Acc:HGNC:7680]
ENSG00000070669	black	ME7	440	ASNS	asparagine synthetase (glutamine-hydrolyzing) [Source:HGNC Symbol;Acc:HGNC:753]
ENSG00000070718	turquoise	ME1	10947	AP3M2	adaptor related protein complex 3 subunit mu 2 [Source:HGNC Symbol;Acc:HGNC:570]
ENSG00000070729	blue	ME2	1258	CNGB1	cyclic nucleotide gated channel subunit beta 1 [Source:HGNC Symbol;Acc:HGNC:2151]
ENSG00000070731	green	ME5	10610	ST6GALNAC2	ST6 N-acetylgalactosaminide alpha-2,6-sialyltransferase 2 [Source:HGNC Symbol;Acc:HGNC:10867]
ENSG00000070748	blue	ME2	1103	CHAT	choline O-acetyltransferase [Source:HGNC Symbol;Acc:HGNC:1912]
ENSG00000070756	midnightblue	ME15	26986	PABPC1	poly(A) binding protein cytoplasmic 1 [Source:HGNC Symbol;Acc:HGNC:8554]
ENSG00000070759	grey	ME0	10420	TESK2	testis associated actin remodelling kinase 2 [Source:HGNC Symbol;Acc:HGNC:11732]
ENSG00000070761	grey	ME0	29105	CFAP20	cilia and flagella associated protein 20 [Source:HGNC Symbol;Acc:HGNC:29523]
ENSG00000070770	orange	ME25	1459	CSNK2A2	casein kinase 2 alpha 2 [Source:HGNC Symbol;Acc:HGNC:2459]
ENSG00000070778	green	ME5	11099	PTPN21	protein tyrosine phosphatase non-receptor type 21 [Source:HGNC Symbol;Acc:HGNC:9651]
ENSG00000070785	darkorange	ME26	8891	EIF2B3	eukaryotic translation initiation factor 2B subunit gamma [Source:HGNC Symbol;Acc:HGNC:3259]
ENSG00000070808	grey	ME0	815	CAMK2A	calcium/calmodulin dependent protein kinase II alpha [Source:HGNC Symbol;Acc:HGNC:1460]
ENSG00000070814	grey	ME0	6949	TCOF1	treacle ribosome biogenesis factor 1 [Source:HGNC Symbol;Acc:HGNC:11654]
ENSG00000070831	turquoise	ME1	998	CDC42	cell division cycle 42 [Source:HGNC Symbol;Acc:HGNC:1736]
ENSG00000070882	grey	ME0	26031	OSBPL3	oxysterol binding protein like 3 [Source:HGNC Symbol;Acc:HGNC:16370]
ENSG00000070915	brown	ME3	6559	SLC12A3	solute carrier family 12 member 3 [Source:HGNC Symbol;Acc:HGNC:10912]
ENSG00000070950	blue	ME2	56852	RAD18	RAD18 E3 ubiquitin protein ligase [Source:HGNC Symbol;Acc:HGNC:18278]
ENSG00000070961	grey	ME0	490	ATP2B1	ATPase plasma membrane Ca2+ transporting 1 [Source:HGNC Symbol;Acc:HGNC:814]
ENSG00000071051	blue	ME2	8440	NCK2	NCK adaptor protein 2 [Source:HGNC Symbol;Acc:HGNC:7665]
ENSG00000071054	brown	ME3	9448	MAP4K4	mitogen-activated protein kinase kinase kinase kinase 4 [Source:HGNC Symbol;Acc:HGNC:6866]
ENSG00000071073	red	ME6	11320	MGAT4A	alpha-1,3-mannosyl-glycoprotein 4-beta-N-acetylglucosaminyltransferase A [Source:HGNC Symbol;Acc:HGNC:7047]
ENSG00000071082	tan	ME12	6160	RPL31	ribosomal protein L31 [Source:HGNC Symbol;Acc:HGNC:10334]
ENSG00000071127	yellow	ME4	9948	WDR1	WD repeat domain 1 [Source:HGNC Symbol;Acc:HGNC:12754]
ENSG00000071189	red	ME6	23161	SNX13	sorting nexin 13 [Source:HGNC Symbol;Acc:HGNC:21335]
ENSG00000071205	green	ME5	79658	ARHGAP10	Rho GTPase activating protein 10 [Source:HGNC Symbol;Acc:HGNC:26099]
ENSG00000071242	pink	ME8	6196	RPS6KA2	ribosomal protein S6 kinase A2 [Source:HGNC Symbol;Acc:HGNC:10431]
ENSG00000071243	purple	ME10	54556	ING3	inhibitor of growth family member 3 [Source:HGNC Symbol;Acc:HGNC:14587]
ENSG00000071246	brown	ME3	22846	VASH1	vasohibin 1 [Source:HGNC Symbol;Acc:HGNC:19964]
ENSG00000071282	pink	ME8	29995	LMCD1	LIM and cysteine rich domains 1 [Source:HGNC Symbol;Acc:HGNC:6633]
ENSG00000071462	yellow	ME4	114049	BUD23	BUD23 rRNA methyltransferase and ribosome maturation factor [Source:HGNC Symbol;Acc:HGNC:16405]
ENSG00000071537	blue	ME2	6400	SEL1L	SEL1L adaptor subunit of SYVN1 ubiquitin ligase [Source:HGNC Symbol;Acc:HGNC:10717]
ENSG00000071539	blue	ME2	9319	TRIP13	thyroid hormone receptor interactor 13 [Source:HGNC Symbol;Acc:HGNC:12307]
ENSG00000071553	cyan	ME14	537	ATP6AP1	ATPase H+ transporting accessory protein 1 [Source:HGNC Symbol;Acc:HGNC:868]
ENSG00000071564	darkturquoise	ME23	6929	TCF3	transcription factor 3 [Source:HGNC Symbol;Acc:HGNC:11633]
ENSG00000071575	blue	ME2	28951	TRIB2	tribbles pseudokinase 2 [Source:HGNC Symbol;Acc:HGNC:30809]
ENSG00000071626	darkgreen	ME22	26528	DAZAP1	DAZ associated protein 1 [Source:HGNC Symbol;Acc:HGNC:2683]
ENSG00000071655	orange	ME25	53615	MBD3	methyl-CpG binding domain protein 3 [Source:HGNC Symbol;Acc:HGNC:6918]
ENSG00000071794	turquoise	ME1	6596	HLTF	helicase like transcription factor [Source:HGNC Symbol;Acc:HGNC:11099]
ENSG00000071859	blue	ME2	9130	FAM50A	family with sequence similarity 50 member A [Source:HGNC Symbol;Acc:HGNC:18786]
ENSG00000071889	blue	ME2	60343	FAM3A	FAM3 metabolism regulating signaling molecule A [Source:HGNC Symbol;Acc:HGNC:13749]
ENSG00000071894	greenyellow	ME11	29894	CPSF1	cleavage and polyadenylation specific factor 1 [Source:HGNC Symbol;Acc:HGNC:2324]
ENSG00000071909	red	ME6	140469	MYO3B	myosin IIIB [Source:HGNC Symbol;Acc:HGNC:15576]
ENSG00000071967	grey	ME0	79901	CYBRD1	cytochrome b reductase 1 [Source:HGNC Symbol;Acc:HGNC:20797]
ENSG00000071991	magenta	ME9	28513	CDH19	cadherin 19 [Source:HGNC Symbol;Acc:HGNC:1758]
ENSG00000071994	yellow	ME4	5134	PDCD2	programmed cell death 2 [Source:HGNC Symbol;Acc:HGNC:8762]
ENSG00000072041	blue	ME2	55117	SLC6A15	solute carrier family 6 member 15 [Source:HGNC Symbol;Acc:HGNC:13621]
ENSG00000072042	red	ME6	51109	RDH11	retinol dehydrogenase 11 [Source:HGNC Symbol;Acc:HGNC:17964]
ENSG00000072062	midnightblue	ME15	5566	PRKACA	protein kinase cAMP-activated catalytic subunit alpha [Source:HGNC Symbol;Acc:HGNC:9380]
ENSG00000072071	midnightblue	ME15	22859	ADGRL1	adhesion G protein-coupled receptor L1 [Source:HGNC Symbol;Acc:HGNC:20973]
ENSG00000072110	darkolivegreen	ME33	87	ACTN1	actinin alpha 1 [Source:HGNC Symbol;Acc:HGNC:163]
ENSG00000072121	midnightblue	ME15	23503	ZFYVE26	zinc finger FYVE-type containing 26 [Source:HGNC Symbol;Acc:HGNC:20761]
ENSG00000072133	green	ME5	27330	RPS6KA6	ribosomal protein S6 kinase A6 [Source:HGNC Symbol;Acc:HGNC:10435]
ENSG00000072134	turquoise	ME1	22905	EPN2	epsin 2 [Source:HGNC Symbol;Acc:HGNC:18639]
ENSG00000072135	brown	ME3	26469	PTPN18	protein tyrosine phosphatase non-receptor type 18 [Source:HGNC Symbol;Acc:HGNC:9649]
ENSG00000072163	pink	ME8	55679	LIMS2	LIM zinc finger domain containing 2 [Source:HGNC Symbol;Acc:HGNC:16084]
ENSG00000072182	green	ME5	55515	ASIC4	acid sensing ion channel subunit family member 4 [Source:HGNC Symbol;Acc:HGNC:21263]
ENSG00000072195	black	ME7	10290	SPEG	striated muscle enriched protein kinase [Source:HGNC Symbol;Acc:HGNC:16901]
ENSG00000072201	lightsteelblue1	ME41	84708	LNX1	ligand of numb-protein X 1 [Source:HGNC Symbol;Acc:HGNC:6657]
ENSG00000072210	green	ME5	224	ALDH3A2	aldehyde dehydrogenase 3 family member A2 [Source:HGNC Symbol;Acc:HGNC:403]
ENSG00000072274	red	ME6	7037	TFRC	transferrin receptor [Source:HGNC Symbol;Acc:HGNC:11763]
ENSG00000072310	blue	ME2	6720	SREBF1	sterol regulatory element binding transcription factor 1 [Source:HGNC Symbol;Acc:HGNC:11289]
ENSG00000072364	darkmagenta	ME34	27125	AFF4	ALF transcription elongation factor 4 [Source:HGNC Symbol;Acc:HGNC:17869]
ENSG00000072401	blue	ME2	7321	UBE2D1	ubiquitin conjugating enzyme E2 D1 [Source:HGNC Symbol;Acc:HGNC:12474]
ENSG00000072415	saddlebrown	ME29	64398	PALS1	protein associated with LIN7 1, MAGUK p55 family member [Source:HGNC Symbol;Acc:HGNC:18669]
ENSG00000072422	red	ME6	9886	RHOBTB1	Rho related BTB domain containing 1 [Source:HGNC Symbol;Acc:HGNC:18738]
ENSG00000072501	yellow	ME4	8243	SMC1A	structural maintenance of chromosomes 1A [Source:HGNC Symbol;Acc:HGNC:11111]
ENSG00000072506	yellow	ME4	3028	HSD17B10	hydroxysteroid 17-beta dehydrogenase 10 [Source:HGNC Symbol;Acc:HGNC:4800]
ENSG00000072518	bisque4	ME47	2011	MARK2	microtubule affinity regulating kinase 2 [Source:HGNC Symbol;Acc:HGNC:3332]
ENSG00000072571	blue	ME2	3161	HMMR	hyaluronan mediated motility receptor [Source:HGNC Symbol;Acc:HGNC:5012]
ENSG00000072609	blue	ME2	55743	CHFR	checkpoint with forkhead and ring finger domains [Source:HGNC Symbol;Acc:HGNC:20455]
ENSG00000072657	red	ME6	29953	TRHDE	thyrotropin releasing hormone degrading enzyme [Source:HGNC Symbol;Acc:HGNC:30748]
ENSG00000072682	purple	ME10	8974	P4HA2	prolyl 4-hydroxylase subunit alpha 2 [Source:HGNC Symbol;Acc:HGNC:8547]
ENSG00000072694	magenta	ME9	2213	FCGR2B	Fc gamma receptor IIb [Source:HGNC Symbol;Acc:HGNC:3618]
ENSG00000072736	blue	ME2	4775	NFATC3	nuclear factor of activated T cells 3 [Source:HGNC Symbol;Acc:HGNC:7777]
ENSG00000072756	black	ME7	51095	TRNT1	tRNA nucleotidyl transferase 1 [Source:HGNC Symbol;Acc:HGNC:17341]
ENSG00000072778	darkorange	ME26	37	ACADVL	acyl-CoA dehydrogenase very long chain [Source:HGNC Symbol;Acc:HGNC:92]
ENSG00000072786	darkred	ME21	6793	STK10	serine/threonine kinase 10 [Source:HGNC Symbol;Acc:HGNC:11388]
ENSG00000072803	blue	ME2	23291	FBXW11	F-box and WD repeat domain containing 11 [Source:HGNC Symbol;Acc:HGNC:13607]
ENSG00000072818	brown	ME3	9744	ACAP1	ArfGAP with coiled-coil, ankyrin repeat and PH domains 1 [Source:HGNC Symbol;Acc:HGNC:16467]
ENSG00000072832	pink	ME8	1400	CRMP1	collapsin response mediator protein 1 [Source:HGNC Symbol;Acc:HGNC:2365]
ENSG00000072840	turquoise	ME1	2121	EVC	EvC ciliary complex subunit 1 [Source:HGNC Symbol;Acc:HGNC:3497]
ENSG00000072849	darkorange	ME26	51009	DERL2	derlin 2 [Source:HGNC Symbol;Acc:HGNC:17943]
ENSG00000072858	magenta	ME9	54847	SIDT1	SID1 transmembrane family member 1 [Source:HGNC Symbol;Acc:HGNC:25967]
ENSG00000072864	turquoise	ME1	54820	NDE1	nudE neurodevelopment protein 1 [Source:HGNC Symbol;Acc:HGNC:17619]
ENSG00000072952	skyblue	ME28	10335	IRAG1	inositol 1,4,5-triphosphate receptor associated 1 [Source:HGNC Symbol;Acc:HGNC:7237]
ENSG00000072954	pink	ME8	79041	TMEM38A	transmembrane protein 38A [Source:HGNC Symbol;Acc:HGNC:28462]
ENSG00000072958	cyan	ME14	8907	AP1M1	adaptor related protein complex 1 subunit mu 1 [Source:HGNC Symbol;Acc:HGNC:13667]
ENSG00000073008	cyan	ME14	5817	PVR	PVR cell adhesion molecule [Source:HGNC Symbol;Acc:HGNC:9705]
ENSG00000073050	grey	ME0	7515	XRCC1	X-ray repair cross complementing 1 [Source:HGNC Symbol;Acc:HGNC:12828]
ENSG00000073060	green	ME5	949	SCARB1	scavenger receptor class B member 1 [Source:HGNC Symbol;Acc:HGNC:1664]
ENSG00000073067	green	ME5	54905	CYP2W1	cytochrome P450 family 2 subfamily W member 1 [Source:HGNC Symbol;Acc:HGNC:20243]
ENSG00000073111	cyan	ME14	4171	MCM2	minichromosome maintenance complex component 2 [Source:HGNC Symbol;Acc:HGNC:6944]
ENSG00000073146	grey	ME0	54456	MOV10L1	Mov10 like RNA helicase 1 [Source:HGNC Symbol;Acc:HGNC:7201]
ENSG00000073150	grey	ME0	56666	PANX2	pannexin 2 [Source:HGNC Symbol;Acc:HGNC:8600]
ENSG00000073169	darkgreen	ME22	83642	SELENOO	selenoprotein O [Source:HGNC Symbol;Acc:HGNC:30395]
ENSG00000073282	grey	ME0	8626	TP63	tumor protein p63 [Source:HGNC Symbol;Acc:HGNC:15979]
ENSG00000073331	turquoise	ME1	80216	ALPK1	alpha kinase 1 [Source:HGNC Symbol;Acc:HGNC:20917]
ENSG00000073350	royalblue	ME20	3993	LLGL2	LLGL scribble cell polarity complex component 2 [Source:HGNC Symbol;Acc:HGNC:6629]
ENSG00000073417	blue	ME2	5151	PDE8A	phosphodiesterase 8A [Source:HGNC Symbol;Acc:HGNC:8793]
ENSG00000073464	green	ME5	1183	CLCN4	chloride voltage-gated channel 4 [Source:HGNC Symbol;Acc:HGNC:2022]
ENSG00000073536	grey	ME0	54475	NLE1	notchless homolog 1 [Source:HGNC Symbol;Acc:HGNC:19889]
ENSG00000073578	red	ME6	6389	SDHA	succinate dehydrogenase complex flavoprotein subunit A [Source:HGNC Symbol;Acc:HGNC:10680]
ENSG00000073584	turquoise	ME1	6605	SMARCE1	SWI/SNF related, matrix associated, actin dependent regulator of chromatin, subfamily e, member 1 [Source:HGNC Symbol;Acc:HGNC:11109]
ENSG00000073605	black	ME7	55876	GSDMB	gasdermin B [Source:HGNC Symbol;Acc:HGNC:23690]
ENSG00000073614	turquoise	ME1	5927	KDM5A	lysine demethylase 5A [Source:HGNC Symbol;Acc:HGNC:9886]
ENSG00000073670	blue	ME2	4185	ADAM11	ADAM metallopeptidase domain 11 [Source:HGNC Symbol;Acc:HGNC:189]
ENSG00000073711	turquoise	ME1	5523	PPP2R3A	protein phosphatase 2 regulatory subunit B''alpha [Source:HGNC Symbol;Acc:HGNC:9307]
ENSG00000073712	pink	ME8	10979	FERMT2	FERM domain containing kindlin 2 [Source:HGNC Symbol;Acc:HGNC:15767]
ENSG00000073734	green	ME5	8647	ABCB11	ATP binding cassette subfamily B member 11 [Source:HGNC Symbol;Acc:HGNC:42]
ENSG00000073737	darkolivegreen	ME33	10170	DHRS9	dehydrogenase/reductase 9 [Source:HGNC Symbol;Acc:HGNC:16888]
ENSG00000073754	grey	ME0	922	CD5L	CD5 molecule like [Source:HGNC Symbol;Acc:HGNC:1690]
ENSG00000073756	grey	ME0	5743	PTGS2	prostaglandin-endoperoxide synthase 2 [Source:HGNC Symbol;Acc:HGNC:9605]
ENSG00000073792	brown	ME3	10644	IGF2BP2	insulin like growth factor 2 mRNA binding protein 2 [Source:HGNC Symbol;Acc:HGNC:28867]
ENSG00000073803	green	ME5	9175	MAP3K13	mitogen-activated protein kinase kinase kinase 13 [Source:HGNC Symbol;Acc:HGNC:6852]
ENSG00000073849	brown	ME3	6480	ST6GAL1	ST6 beta-galactoside alpha-2,6-sialyltransferase 1 [Source:HGNC Symbol;Acc:HGNC:10860]
ENSG00000073861	brown	ME3	30009	TBX21	T-box transcription factor 21 [Source:HGNC Symbol;Acc:HGNC:11599]
ENSG00000073905	grey	ME0		VDAC1P1	voltage dependent anion channel 1 pseudogene 1 [Source:HGNC Symbol;Acc:HGNC:12671]
ENSG00000073910	midnightblue	ME15	10129	FRY	FRY microtubule binding protein [Source:HGNC Symbol;Acc:HGNC:20367]
ENSG00000073921	brown	ME3	8301	PICALM	phosphatidylinositol binding clathrin assembly protein [Source:HGNC Symbol;Acc:HGNC:15514]
ENSG00000073969	cyan	ME14	4905	NSF	N-ethylmaleimide sensitive factor, vesicle fusing ATPase [Source:HGNC Symbol;Acc:HGNC:8016]
ENSG00000074047	turquoise	ME1	2736	GLI2	GLI family zinc finger 2 [Source:HGNC Symbol;Acc:HGNC:4318]
ENSG00000074054	darkmagenta	ME34	23332	CLASP1	cytoplasmic linker associated protein 1 [Source:HGNC Symbol;Acc:HGNC:17088]
ENSG00000074071	yellow	ME4	65993	MRPS34	mitochondrial ribosomal protein S34 [Source:HGNC Symbol;Acc:HGNC:16618]
ENSG00000074181	midnightblue	ME15	4854	NOTCH3	notch receptor 3 [Source:HGNC Symbol;Acc:HGNC:7883]
ENSG00000074201	white	ME27	1207	CLNS1A	chloride nucleotide-sensitive channel 1A [Source:HGNC Symbol;Acc:HGNC:2080]
ENSG00000074211	darkturquoise	ME23	5522	PPP2R2C	protein phosphatase 2 regulatory subunit Bgamma [Source:HGNC Symbol;Acc:HGNC:9306]
ENSG00000074219	magenta	ME9	8463	TEAD2	TEA domain transcription factor 2 [Source:HGNC Symbol;Acc:HGNC:11715]
ENSG00000074266	grey	ME0	8726	EED	embryonic ectoderm development [Source:HGNC Symbol;Acc:HGNC:3188]
ENSG00000074276	grey	ME0	54825	CDHR2	cadherin related family member 2 [Source:HGNC Symbol;Acc:HGNC:18231]
ENSG00000074317	blue	ME2	6620	SNCB	synuclein beta [Source:HGNC Symbol;Acc:HGNC:11140]
ENSG00000074319	white	ME27	7251	TSG101	tumor susceptibility 101 [Source:HGNC Symbol;Acc:HGNC:15971]
ENSG00000074356	lightyellow	ME19	55421	NCBP3	nuclear cap binding subunit 3 [Source:HGNC Symbol;Acc:HGNC:24612]
ENSG00000074370	lightcyan	ME16	489	ATP2A3	ATPase sarcoplasmic/endoplasmic reticulum Ca2+ transporting 3 [Source:HGNC Symbol;Acc:HGNC:813]
ENSG00000074410	greenyellow	ME11	771	CA12	carbonic anhydrase 12 [Source:HGNC Symbol;Acc:HGNC:1371]
ENSG00000074416	green	ME5	11343	MGLL	monoglyceride lipase [Source:HGNC Symbol;Acc:HGNC:17038]
ENSG00000074527	pink	ME8	59277	NTN4	netrin 4 [Source:HGNC Symbol;Acc:HGNC:13658]
ENSG00000074582	greenyellow	ME11	617	BCS1L	BCS1 homolog, ubiquinol-cytochrome c reductase complex chaperone [Source:HGNC Symbol;Acc:HGNC:1020]
ENSG00000074590	turquoise	ME1	9891	NUAK1	NUAK family kinase 1 [Source:HGNC Symbol;Acc:HGNC:14311]
ENSG00000074603	purple	ME10	54878	DPP8	dipeptidyl peptidase 8 [Source:HGNC Symbol;Acc:HGNC:16490]
ENSG00000074621	turquoise	ME1	9187	SLC24A1	solute carrier family 24 member 1 [Source:HGNC Symbol;Acc:HGNC:10975]
ENSG00000074657	grey	ME0	55205	ZNF532	zinc finger protein 532 [Source:HGNC Symbol;Acc:HGNC:30940]
ENSG00000074660	brown	ME3	8578	SCARF1	scavenger receptor class F member 1 [Source:HGNC Symbol;Acc:HGNC:16820]
ENSG00000074695	brown	ME3	3998	LMAN1	lectin, mannose binding 1 [Source:HGNC Symbol;Acc:HGNC:6631]
ENSG00000074696	green	ME5	51495	HACD3	3-hydroxyacyl-CoA dehydratase 3 [Source:HGNC Symbol;Acc:HGNC:24175]
ENSG00000074706	brown	ME3	26034	IPCEF1	interaction protein for cytohesin exchange factors 1 [Source:HGNC Symbol;Acc:HGNC:21204]
ENSG00000074755	midnightblue	ME15	23140	ZZEF1	zinc finger ZZ-type and EF-hand domain containing 1 [Source:HGNC Symbol;Acc:HGNC:29027]
ENSG00000074800	blue	ME2	2023	ENO1	enolase 1 [Source:HGNC Symbol;Acc:HGNC:3350]
ENSG00000074842	yellow	ME4	56005	MYDGF	myeloid derived growth factor [Source:HGNC Symbol;Acc:HGNC:16948]
ENSG00000074855	greenyellow	ME11	57719	ANO8	anoctamin 8 [Source:HGNC Symbol;Acc:HGNC:29329]
ENSG00000074935	black	ME7	51175	TUBE1	tubulin epsilon 1 [Source:HGNC Symbol;Acc:HGNC:20775]
ENSG00000074964	ivory	ME43	55160	ARHGEF10L	Rho guanine nucleotide exchange factor 10 like [Source:HGNC Symbol;Acc:HGNC:25540]
ENSG00000074966	grey	ME0	7294	TXK	TXK tyrosine kinase [Source:HGNC Symbol;Acc:HGNC:12434]
ENSG00000075035	grey	ME0	9671	WSCD2	WSC domain containing 2 [Source:HGNC Symbol;Acc:HGNC:29117]
ENSG00000075073	skyblue	ME28	6865	TACR2	tachykinin receptor 2 [Source:HGNC Symbol;Acc:HGNC:11527]
ENSG00000075089	white	ME27	64431	ACTR6	actin related protein 6 [Source:HGNC Symbol;Acc:HGNC:24025]
ENSG00000075131	yellow	ME4	54962	TIPIN	TIMELESS interacting protein [Source:HGNC Symbol;Acc:HGNC:30750]
ENSG00000075142	white	ME27	6717	SRI	sorcin [Source:HGNC Symbol;Acc:HGNC:11292]
ENSG00000075151	midnightblue	ME15	8672	EIF4G3	eukaryotic translation initiation factor 4 gamma 3 [Source:HGNC Symbol;Acc:HGNC:3298]
ENSG00000075188	yellow	ME4	79023	NUP37	nucleoporin 37 [Source:HGNC Symbol;Acc:HGNC:29929]
ENSG00000075213	magenta	ME9	10371	SEMA3A	semaphorin 3A [Source:HGNC Symbol;Acc:HGNC:10723]
ENSG00000075218	blue	ME2	51512	GTSE1	G2 and S-phase expressed 1 [Source:HGNC Symbol;Acc:HGNC:13698]
ENSG00000075223	magenta	ME9	10512	SEMA3C	semaphorin 3C [Source:HGNC Symbol;Acc:HGNC:10725]
ENSG00000075234	green	ME5	55020	TTC38	tetratricopeptide repeat domain 38 [Source:HGNC Symbol;Acc:HGNC:26082]
ENSG00000075239	green	ME5	38	ACAT1	acetyl-CoA acetyltransferase 1 [Source:HGNC Symbol;Acc:HGNC:93]
ENSG00000075240	greenyellow	ME11	23151	GRAMD4	GRAM domain containing 4 [Source:HGNC Symbol;Acc:HGNC:29113]
ENSG00000075275	midnightblue	ME15	9620	CELSR1	cadherin EGF LAG seven-pass G-type receptor 1 [Source:HGNC Symbol;Acc:HGNC:1850]
ENSG00000075292	turquoise	ME1	27332	ZNF638	zinc finger protein 638 [Source:HGNC Symbol;Acc:HGNC:17894]
ENSG00000075303	darkslateblue	ME48	55972	SLC25A40	solute carrier family 25 member 40 [Source:HGNC Symbol;Acc:HGNC:29680]
ENSG00000075336	yellow	ME4	29090	TIMM21	translocase of inner mitochondrial membrane 21 [Source:HGNC Symbol;Acc:HGNC:25010]
ENSG00000075340	grey	ME0	119	ADD2	adducin 2 [Source:HGNC Symbol;Acc:HGNC:244]
ENSG00000075391	turquoise	ME1	9462	RASAL2	RAS protein activator like 2 [Source:HGNC Symbol;Acc:HGNC:9874]
ENSG00000075399	darkgreen	ME22	9605	VPS9D1	VPS9 domain containing 1 [Source:HGNC Symbol;Acc:HGNC:13526]
ENSG00000075407	black	ME7	7587	ZNF37A	zinc finger protein 37A [Source:HGNC Symbol;Acc:HGNC:13102]
ENSG00000075413	greenyellow	ME11	4140	MARK3	microtubule affinity regulating kinase 3 [Source:HGNC Symbol;Acc:HGNC:6897]
ENSG00000075415	yellow	ME4	5250	SLC25A3	solute carrier family 25 member 3 [Source:HGNC Symbol;Acc:HGNC:10989]
ENSG00000075420	pink	ME8	64778	FNDC3B	fibronectin type III domain containing 3B [Source:HGNC Symbol;Acc:HGNC:24670]
ENSG00000075426	blue	ME2	2355	FOSL2	FOS like 2, AP-1 transcription factor subunit [Source:HGNC Symbol;Acc:HGNC:3798]
ENSG00000075461	red	ME6	27092	CACNG4	calcium voltage-gated channel auxiliary subunit gamma 4 [Source:HGNC Symbol;Acc:HGNC:1408]
ENSG00000075539	turquoise	ME1	285527	FRYL	FRY like transcription coactivator [Source:HGNC Symbol;Acc:HGNC:29127]
ENSG00000075568	turquoise	ME1	23505	TMEM131	transmembrane protein 131 [Source:HGNC Symbol;Acc:HGNC:30366]
ENSG00000075618	blue	ME2	6624	FSCN1	fascin actin-bundling protein 1 [Source:HGNC Symbol;Acc:HGNC:11148]
ENSG00000075624	yellow	ME4	60	ACTB	actin beta [Source:HGNC Symbol;Acc:HGNC:132]
ENSG00000075643	red	ME6	55034	MOCOS	molybdenum cofactor sulfurase [Source:HGNC Symbol;Acc:HGNC:18234]
ENSG00000075651	turquoise	ME1	5337	PLD1	phospholipase D1 [Source:HGNC Symbol;Acc:HGNC:9067]
ENSG00000075673	darkolivegreen	ME33	479	ATP12A	ATPase H+/K+ transporting non-gastric alpha2 subunit [Source:HGNC Symbol;Acc:HGNC:13816]
ENSG00000075702	blue	ME2	284403	WDR62	WD repeat domain 62 [Source:HGNC Symbol;Acc:HGNC:24502]
ENSG00000075711	grey	ME0	1739	DLG1	discs large MAGUK scaffold protein 1 [Source:HGNC Symbol;Acc:HGNC:2900]
ENSG00000075785	cyan	ME14	7879	RAB7A	RAB7A, member RAS oncogene family [Source:HGNC Symbol;Acc:HGNC:9788]
ENSG00000075790	turquoise	ME1	55973	BCAP29	B cell receptor associated protein 29 [Source:HGNC Symbol;Acc:HGNC:24131]
ENSG00000075826	black	ME7	25956	SEC31B	SEC31 homolog B, COPII coat complex component [Source:HGNC Symbol;Acc:HGNC:23197]
ENSG00000075856	grey	ME0	9733	SART3	spliceosome associated factor 3, U4/U6 recycling protein [Source:HGNC Symbol;Acc:HGNC:16860]
ENSG00000075884	brown	ME3	55843	ARHGAP15	Rho GTPase activating protein 15 [Source:HGNC Symbol;Acc:HGNC:21030]
ENSG00000075914	turquoise	ME1	23016	EXOSC7	exosome component 7 [Source:HGNC Symbol;Acc:HGNC:28112]
ENSG00000075945	purple	ME10	22920	KIFAP3	kinesin associated protein 3 [Source:HGNC Symbol;Acc:HGNC:17060]
ENSG00000075975	cyan	ME14	23609	MKRN2	makorin ring finger protein 2 [Source:HGNC Symbol;Acc:HGNC:7113]
ENSG00000076003	blue	ME2	4175	MCM6	minichromosome maintenance complex component 6 [Source:HGNC Symbol;Acc:HGNC:6949]
ENSG00000076043	blue	ME2	25996	REXO2	RNA exonuclease 2 [Source:HGNC Symbol;Acc:HGNC:17851]
ENSG00000076053	salmon	ME13	10179	RBM7	RNA binding motif protein 7 [Source:HGNC Symbol;Acc:HGNC:9904]
ENSG00000076067	darkmagenta	ME34	5939	RBMS2	RNA binding motif single stranded interacting protein 2 [Source:HGNC Symbol;Acc:HGNC:9909]
ENSG00000076108	midnightblue	ME15	11176	BAZ2A	bromodomain adjacent to zinc finger domain 2A [Source:HGNC Symbol;Acc:HGNC:962]
ENSG00000076201	midnightblue	ME15	25930	PTPN23	protein tyrosine phosphatase non-receptor type 23 [Source:HGNC Symbol;Acc:HGNC:14406]
ENSG00000076242	skyblue3	ME37	4292	MLH1	mutL homolog 1 [Source:HGNC Symbol;Acc:HGNC:7127]
ENSG00000076248	purple	ME10	7374	UNG	uracil DNA glycosylase [Source:HGNC Symbol;Acc:HGNC:12572]
ENSG00000076258	turquoise	ME1	2329	FMO4	flavin containing dimethylaniline monoxygenase 4 [Source:HGNC Symbol;Acc:HGNC:3772]
ENSG00000076321	green	ME5	27252	KLHL20	kelch like family member 20 [Source:HGNC Symbol;Acc:HGNC:25056]
ENSG00000076344	grey	ME0	8786	RGS11	regulator of G protein signaling 11 [Source:HGNC Symbol;Acc:HGNC:9993]
ENSG00000076351	grey	ME0	113235	SLC46A1	solute carrier family 46 member 1 [Source:HGNC Symbol;Acc:HGNC:30521]
ENSG00000076356	turquoise	ME1	5362	PLXNA2	plexin A2 [Source:HGNC Symbol;Acc:HGNC:9100]
ENSG00000076382	blue	ME2	10615	SPAG5	sperm associated antigen 5 [Source:HGNC Symbol;Acc:HGNC:13452]
ENSG00000076513	blue	ME2	88455	ANKRD13A	ankyrin repeat domain 13A [Source:HGNC Symbol;Acc:HGNC:21268]
ENSG00000076554	salmon	ME13	7163	TPD52	tumor protein D52 [Source:HGNC Symbol;Acc:HGNC:12005]
ENSG00000076554	salmon	ME13	124188259	TPD52	tumor protein D52 [Source:HGNC Symbol;Acc:HGNC:12005]
ENSG00000076555	red	ME6	32	ACACB	acetyl-CoA carboxylase beta [Source:HGNC Symbol;Acc:HGNC:85]
ENSG00000076604	blue	ME2	9618	TRAF4	TNF receptor associated factor 4 [Source:HGNC Symbol;Acc:HGNC:12034]
ENSG00000076641	grey	ME0	55824	PAG1	phosphoprotein membrane anchor with glycosphingolipid microdomains 1 [Source:HGNC Symbol;Acc:HGNC:30043]
ENSG00000076650	turquoise	ME1	55094	GPATCH1	G-patch domain containing 1 [Source:HGNC Symbol;Acc:HGNC:24658]
ENSG00000076662	brown	ME3	3385	ICAM3	intercellular adhesion molecule 3 [Source:HGNC Symbol;Acc:HGNC:5346]
ENSG00000076685	salmon	ME13	22978	NT5C2	5'-nucleotidase, cytosolic II [Source:HGNC Symbol;Acc:HGNC:8022]
ENSG00000076706	darkolivegreen	ME33	4162	MCAM	melanoma cell adhesion molecule [Source:HGNC Symbol;Acc:HGNC:6934]
ENSG00000076716	pink	ME8	2239	GPC4	glypican 4 [Source:HGNC Symbol;Acc:HGNC:4452]
ENSG00000076770	turquoise	ME1	55796	MBNL3	muscleblind like splicing regulator 3 [Source:HGNC Symbol;Acc:HGNC:20564]
ENSG00000076826	turquoise	ME1	57662	CAMSAP3	calmodulin regulated spectrin associated protein family member 3 [Source:HGNC Symbol;Acc:HGNC:29307]
ENSG00000076864	grey	ME0	5909	RAP1GAP	RAP1 GTPase activating protein [Source:HGNC Symbol;Acc:HGNC:9858]
ENSG00000076924	turquoise	ME1	56949	XAB2	XPA binding protein 2 [Source:HGNC Symbol;Acc:HGNC:14089]
ENSG00000076928	royalblue	ME20	9138	ARHGEF1	Rho guanine nucleotide exchange factor 1 [Source:HGNC Symbol;Acc:HGNC:681]
ENSG00000076944	greenyellow	ME11	6813	STXBP2	syntaxin binding protein 2 [Source:HGNC Symbol;Acc:HGNC:11445]
ENSG00000076984	midnightblue	ME15	5609	MAP2K7	mitogen-activated protein kinase kinase 7 [Source:HGNC Symbol;Acc:HGNC:6847]
ENSG00000077044	grey	ME0	8527	DGKD	diacylglycerol kinase delta [Source:HGNC Symbol;Acc:HGNC:2851]
ENSG00000077063	grey	ME0	83992	CTTNBP2	cortactin binding protein 2 [Source:HGNC Symbol;Acc:HGNC:15679]
ENSG00000077092	lightcyan	ME16	5915	RARB	retinoic acid receptor beta [Source:HGNC Symbol;Acc:HGNC:9865]
ENSG00000077097	grey	ME0	7155	TOP2B	DNA topoisomerase II beta [Source:HGNC Symbol;Acc:HGNC:11990]
ENSG00000077147	lightgreen	ME18	56889	TM9SF3	transmembrane 9 superfamily member 3 [Source:HGNC Symbol;Acc:HGNC:21529]
ENSG00000077150	brown	ME3	4791	NFKB2	nuclear factor kappa B subunit 2 [Source:HGNC Symbol;Acc:HGNC:7795]
ENSG00000077152	blue	ME2	29089	UBE2T	ubiquitin conjugating enzyme E2 T [Source:HGNC Symbol;Acc:HGNC:25009]
ENSG00000077157	skyblue	ME28	4660	PPP1R12B	protein phosphatase 1 regulatory subunit 12B [Source:HGNC Symbol;Acc:HGNC:7619]
ENSG00000077232	brown	ME3	54431	DNAJC10	DnaJ heat shock protein family (Hsp40) member C10 [Source:HGNC Symbol;Acc:HGNC:24637]
ENSG00000077235	turquoise	ME1	2975	GTF3C1	general transcription factor IIIC subunit 1 [Source:HGNC Symbol;Acc:HGNC:4664]
ENSG00000077238	brown	ME3	3566	IL4R	interleukin 4 receptor [Source:HGNC Symbol;Acc:HGNC:6015]
ENSG00000077254	turquoise	ME1	23032	USP33	ubiquitin specific peptidase 33 [Source:HGNC Symbol;Acc:HGNC:20059]
ENSG00000077264	green	ME5	5063	PAK3	p21 (RAC1) activated kinase 3 [Source:HGNC Symbol;Acc:HGNC:8592]
ENSG00000077274	magenta	ME9	827	CAPN6	calpain 6 [Source:HGNC Symbol;Acc:HGNC:1483]
ENSG00000077279	red	ME6	1641	DCX	doublecortin [Source:HGNC Symbol;Acc:HGNC:2714]
ENSG00000077312	blue	ME2	6626	SNRPA	small nuclear ribonucleoprotein polypeptide A [Source:HGNC Symbol;Acc:HGNC:11151]
ENSG00000077327	magenta	ME9	9576	SPAG6	sperm associated antigen 6 [Source:HGNC Symbol;Acc:HGNC:11215]
ENSG00000077348	tan	ME12	56915	EXOSC5	exosome component 5 [Source:HGNC Symbol;Acc:HGNC:24662]
ENSG00000077380	tan	ME12	1781	DYNC1I2	dynein cytoplasmic 1 intermediate chain 2 [Source:HGNC Symbol;Acc:HGNC:2964]
ENSG00000077420	magenta	ME9	54518	APBB1IP	amyloid beta precursor protein binding family B member 1 interacting protein [Source:HGNC Symbol;Acc:HGNC:17379]
ENSG00000077454	royalblue	ME20	4034	LRCH4	leucine rich repeats and calponin homology domain containing 4 [Source:HGNC Symbol;Acc:HGNC:6691]
ENSG00000077458	black	ME7	143684	FAM76B	family with sequence similarity 76 member B [Source:HGNC Symbol;Acc:HGNC:28492]
ENSG00000077463	royalblue	ME20	51548	SIRT6	sirtuin 6 [Source:HGNC Symbol;Acc:HGNC:14934]
ENSG00000077498	grey	ME0	7299	TYR	tyrosinase [Source:HGNC Symbol;Acc:HGNC:12442]
ENSG00000077514	blue	ME2	10714	POLD3	DNA polymerase delta 3, accessory subunit [Source:HGNC Symbol;Acc:HGNC:20932]
ENSG00000077522	skyblue	ME28	88	ACTN2	actinin alpha 2 [Source:HGNC Symbol;Acc:HGNC:164]
ENSG00000077549	blue	ME2	832	CAPZB	capping actin protein of muscle Z-line subunit beta [Source:HGNC Symbol;Acc:HGNC:1491]
ENSG00000077585	cyan	ME14	7107	GPR137B	G protein-coupled receptor 137B [Source:HGNC Symbol;Acc:HGNC:11862]
ENSG00000077616	pink	ME8	10003	NAALAD2	N-acetylated alpha-linked acidic dipeptidase 2 [Source:HGNC Symbol;Acc:HGNC:14526]
ENSG00000077684	green	ME5	79960	JADE1	jade family PHD finger 1 [Source:HGNC Symbol;Acc:HGNC:30027]
ENSG00000077713	cyan	ME14	203427	SLC25A43	solute carrier family 25 member 43 [Source:HGNC Symbol;Acc:HGNC:30557]
ENSG00000077721	salmon	ME13	7319	UBE2A	ubiquitin conjugating enzyme E2 A [Source:HGNC Symbol;Acc:HGNC:12472]
ENSG00000077782	pink	ME8	2260	FGFR1	fibroblast growth factor receptor 1 [Source:HGNC Symbol;Acc:HGNC:3688]
ENSG00000077935	grey	ME0	27127	SMC1B	structural maintenance of chromosomes 1B [Source:HGNC Symbol;Acc:HGNC:11112]
ENSG00000077942	pink	ME8	2192	FBLN1	fibulin 1 [Source:HGNC Symbol;Acc:HGNC:3600]
ENSG00000077943	skyblue	ME28	8516	ITGA8	integrin subunit alpha 8 [Source:HGNC Symbol;Acc:HGNC:6144]
ENSG00000077984	brown	ME3	8530	CST7	cystatin F [Source:HGNC Symbol;Acc:HGNC:2479]
ENSG00000078018	blue	ME2	4133	MAP2	microtubule associated protein 2 [Source:HGNC Symbol;Acc:HGNC:6839]
ENSG00000078043	turquoise	ME1	9063	PIAS2	protein inhibitor of activated STAT 2 [Source:HGNC Symbol;Acc:HGNC:17311]
ENSG00000078053	grey	ME0	273	AMPH	amphiphysin [Source:HGNC Symbol;Acc:HGNC:471]
ENSG00000078061	cyan	ME14	369	ARAF	A-Raf proto-oncogene, serine/threonine kinase [Source:HGNC Symbol;Acc:HGNC:646]
ENSG00000078070	red	ME6	56922	MCCC1	methylcrotonyl-CoA carboxylase subunit 1 [Source:HGNC Symbol;Acc:HGNC:6936]
ENSG00000078081	brown	ME3	27074	LAMP3	lysosomal associated membrane protein 3 [Source:HGNC Symbol;Acc:HGNC:14582]
ENSG00000078098	magenta	ME9	2191	FAP	fibroblast activation protein alpha [Source:HGNC Symbol;Acc:HGNC:3590]
ENSG00000078114	turquoise	ME1	10529	NEBL	nebulette [Source:HGNC Symbol;Acc:HGNC:16932]
ENSG00000078124	brown	ME3	55331	ACER3	alkaline ceramidase 3 [Source:HGNC Symbol;Acc:HGNC:16066]
ENSG00000078140	lightgreen	ME18	3093	UBE2K	ubiquitin conjugating enzyme E2 K [Source:HGNC Symbol;Acc:HGNC:4914]
ENSG00000078142	purple	ME10	5289	PIK3C3	phosphatidylinositol 3-kinase catalytic subunit type 3 [Source:HGNC Symbol;Acc:HGNC:8974]
ENSG00000078177	turquoise	ME1	55728	N4BP2	NEDD4 binding protein 2 [Source:HGNC Symbol;Acc:HGNC:29851]
ENSG00000078237	blue	ME2	57103	TIGAR	TP53 induced glycolysis regulatory phosphatase [Source:HGNC Symbol;Acc:HGNC:1185]
ENSG00000078246	green	ME5	7289	TULP3	TUB like protein 3 [Source:HGNC Symbol;Acc:HGNC:12425]
ENSG00000078269	brown	ME3	8871	SYNJ2	synaptojanin 2 [Source:HGNC Symbol;Acc:HGNC:11504]
ENSG00000078295	turquoise	ME1	108	ADCY2	adenylate cyclase 2 [Source:HGNC Symbol;Acc:HGNC:233]
ENSG00000078304	lightgreen	ME18	5527	PPP2R5C	protein phosphatase 2 regulatory subunit B'gamma [Source:HGNC Symbol;Acc:HGNC:9311]
ENSG00000078328	turquoise	ME1	54715	RBFOX1	RNA binding fox-1 homolog 1 [Source:HGNC Symbol;Acc:HGNC:18222]
ENSG00000078369	darkgrey	ME24	2782	GNB1	G protein subunit beta 1 [Source:HGNC Symbol;Acc:HGNC:4396]
ENSG00000078399	turquoise	ME1	3205	HOXA9	homeobox A9 [Source:HGNC Symbol;Acc:HGNC:5109]
ENSG00000078401	green	ME5	1906	EDN1	endothelin 1 [Source:HGNC Symbol;Acc:HGNC:3176]
ENSG00000078403	turquoise	ME1	8028	MLLT10	MLLT10 histone lysine methyltransferase DOT1L cofactor [Source:HGNC Symbol;Acc:HGNC:16063]
ENSG00000078487	turquoise	ME1	55063	ZCWPW1	zinc finger CW-type and PWWP domain containing 1 [Source:HGNC Symbol;Acc:HGNC:23486]
ENSG00000078549	pink	ME8	117	ADCYAP1R1	ADCYAP receptor type I [Source:HGNC Symbol;Acc:HGNC:242]
ENSG00000078589	brown	ME3	27334	P2RY10	P2Y receptor family member 10 [Source:HGNC Symbol;Acc:HGNC:19906]
ENSG00000078596	green	ME5	9452	ITM2A	integral membrane protein 2A [Source:HGNC Symbol;Acc:HGNC:6173]
ENSG00000078618	lightsteelblue1	ME41	4898	NRDC	nardilysin convertase [Source:HGNC Symbol;Acc:HGNC:7995]
ENSG00000078668	salmon	ME13	7419	VDAC3	voltage dependent anion channel 3 [Source:HGNC Symbol;Acc:HGNC:12674]
ENSG00000078674	turquoise	ME1	5108	PCM1	pericentriolar material 1 [Source:HGNC Symbol;Acc:HGNC:8727]
ENSG00000078687	turquoise	ME1	57690	TNRC6C	trinucleotide repeat containing adaptor 6C [Source:HGNC Symbol;Acc:HGNC:29318]
ENSG00000078699	turquoise	ME1	9139	CBFA2T2	CBFA2/RUNX1 partner transcriptional co-repressor 2 [Source:HGNC Symbol;Acc:HGNC:1536]
ENSG00000078725	blue	ME2	1620	BRINP1	BMP/retinoic acid inducible neural specific 1 [Source:HGNC Symbol;Acc:HGNC:2687]
ENSG00000078747	turquoise	ME1	83737	ITCH	itchy E3 ubiquitin protein ligase [Source:HGNC Symbol;Acc:HGNC:13890]
ENSG00000078804	brown	ME3	58476	TP53INP2	tumor protein p53 inducible nuclear protein 2 [Source:HGNC Symbol;Acc:HGNC:16104]
ENSG00000078808	royalblue	ME20	51150	SDF4	stromal cell derived factor 4 [Source:HGNC Symbol;Acc:HGNC:24188]
ENSG00000078814	turquoise	ME1	57644	MYH7B	myosin heavy chain 7B [Source:HGNC Symbol;Acc:HGNC:15906]
ENSG00000078900	grey	ME0	7161	TP73	tumor protein p73 [Source:HGNC Symbol;Acc:HGNC:12003]
ENSG00000078902	blue	ME2	54472	TOLLIP	toll interacting protein [Source:HGNC Symbol;Acc:HGNC:16476]
ENSG00000078967	green	ME5	51619	UBE2D4	ubiquitin conjugating enzyme E2 D4 (putative) [Source:HGNC Symbol;Acc:HGNC:21647]
ENSG00000079101	pink	ME8	27098	CLUL1	clusterin like 1 [Source:HGNC Symbol;Acc:HGNC:2096]
ENSG00000079102	pink	ME8	862	RUNX1T1	RUNX1 partner transcriptional co-repressor 1 [Source:HGNC Symbol;Acc:HGNC:1535]
ENSG00000079134	black	ME7	9984	THOC1	THO complex subunit 1 [Source:HGNC Symbol;Acc:HGNC:19070]
ENSG00000079150	pink	ME8	51661	FKBP7	FKBP prolyl isomerase 7 [Source:HGNC Symbol;Acc:HGNC:3723]
ENSG00000079156	grey	ME0	114880	OSBPL6	oxysterol binding protein like 6 [Source:HGNC Symbol;Acc:HGNC:16388]
ENSG00000079215	green	ME5	6507	SLC1A3	solute carrier family 1 member 3 [Source:HGNC Symbol;Acc:HGNC:10941]
ENSG00000079246	salmon	ME13	7520	XRCC5	X-ray repair cross complementing 5 [Source:HGNC Symbol;Acc:HGNC:12833]
ENSG00000079257	violet	ME32	56925	LXN	latexin [Source:HGNC Symbol;Acc:HGNC:13347]
ENSG00000079263	turquoise	ME1	11262	SP140	SP140 nuclear body protein [Source:HGNC Symbol;Acc:HGNC:17133]
ENSG00000079277	brown	ME3	8569	MKNK1	MAPK interacting serine/threonine kinase 1 [Source:HGNC Symbol;Acc:HGNC:7110]
ENSG00000079308	pink	ME8	7145	TNS1	tensin 1 [Source:HGNC Symbol;Acc:HGNC:11973]
ENSG00000079313	midnightblue	ME15	57455	REXO1	RNA exonuclease 1 homolog [Source:HGNC Symbol;Acc:HGNC:24616]
ENSG00000079332	purple	ME10	56681	SAR1A	secretion associated Ras related GTPase 1A [Source:HGNC Symbol;Acc:HGNC:10534]
ENSG00000079335	yellowgreen	ME36	8556	CDC14A	cell division cycle 14A [Source:HGNC Symbol;Acc:HGNC:1718]
ENSG00000079337	pink	ME8	10411	RAPGEF3	Rap guanine nucleotide exchange factor 3 [Source:HGNC Symbol;Acc:HGNC:16629]
ENSG00000079385	darkolivegreen	ME33	634	CEACAM1	CEA cell adhesion molecule 1 [Source:HGNC Symbol;Acc:HGNC:1814]
ENSG00000079387	grey	ME0	29843	SENP1	SUMO specific peptidase 1 [Source:HGNC Symbol;Acc:HGNC:17927]
ENSG00000079432	midnightblue	ME15	23152	CIC	capicua transcriptional repressor [Source:HGNC Symbol;Acc:HGNC:14214]
ENSG00000079435	magenta	ME9	3991	LIPE	lipase E, hormone sensitive type [Source:HGNC Symbol;Acc:HGNC:6621]
ENSG00000079459	darkorange	ME26	2222	FDFT1	farnesyl-diphosphate farnesyltransferase 1 [Source:HGNC Symbol;Acc:HGNC:3629]
ENSG00000079462	blue	ME2	5050	PAFAH1B3	platelet activating factor acetylhydrolase 1b catalytic subunit 3 [Source:HGNC Symbol;Acc:HGNC:8576]
ENSG00000079482	turquoise	ME1	4983	OPHN1	oligophrenin 1 [Source:HGNC Symbol;Acc:HGNC:8148]
ENSG00000079557	grey	ME0	173	AFM	afamin [Source:HGNC Symbol;Acc:HGNC:316]
ENSG00000079616	blue	ME2	3835	KIF22	kinesin family member 22 [Source:HGNC Symbol;Acc:HGNC:6391]
ENSG00000079691	grey	ME0	55604	CARMIL1	capping protein regulator and myosin 1 linker 1 [Source:HGNC Symbol;Acc:HGNC:21581]
ENSG00000079739	darkorange	ME26	5236	PGM1	phosphoglucomutase 1 [Source:HGNC Symbol;Acc:HGNC:8905]
ENSG00000079785	salmon	ME13	1653	DDX1	DEAD-box helicase 1 [Source:HGNC Symbol;Acc:HGNC:2734]
ENSG00000079805	royalblue	ME20	1785	DNM2	dynamin 2 [Source:HGNC Symbol;Acc:HGNC:2974]
ENSG00000079819	magenta	ME9	2037	EPB41L2	erythrocyte membrane protein band 4.1 like 2 [Source:HGNC Symbol;Acc:HGNC:3379]
ENSG00000079841	lightcyan	ME16	22999	RIMS1	regulating synaptic membrane exocytosis 1 [Source:HGNC Symbol;Acc:HGNC:17282]
ENSG00000079931	blue	ME2	26002	MOXD1	monooxygenase DBH like 1 [Source:HGNC Symbol;Acc:HGNC:21063]
ENSG00000079950	purple	ME10	8417	STX7	syntaxin 7 [Source:HGNC Symbol;Acc:HGNC:11442]
ENSG00000079974	turquoise	ME1	11158	RABL2B	RAB, member of RAS oncogene family like 2B [Source:HGNC Symbol;Acc:HGNC:9800]
ENSG00000079974	turquoise	ME1	11159	RABL2B	RAB, member of RAS oncogene family like 2B [Source:HGNC Symbol;Acc:HGNC:9800]
ENSG00000079999	cyan	ME14	9817	KEAP1	kelch like ECH associated protein 1 [Source:HGNC Symbol;Acc:HGNC:23177]
ENSG00000080007	grey	ME0	55510	DDX43	DEAD-box helicase 43 [Source:HGNC Symbol;Acc:HGNC:18677]
ENSG00000080031	grey	ME0	5794	PTPRH	protein tyrosine phosphatase receptor type H [Source:HGNC Symbol;Acc:HGNC:9672]
ENSG00000080166	orangered4	ME39	1638	DCT	dopachrome tautomerase [Source:HGNC Symbol;Acc:HGNC:2709]
ENSG00000080189	grey	ME0	51006	SLC35C2	solute carrier family 35 member C2 [Source:HGNC Symbol;Acc:HGNC:17117]
ENSG00000080200	turquoise	ME1	131544	CRYBG3	crystallin beta-gamma domain containing 3 [Source:HGNC Symbol;Acc:HGNC:34427]
ENSG00000080224	grey	ME0	285220	EPHA6	EPH receptor A6 [Source:HGNC Symbol;Acc:HGNC:19296]
ENSG00000080298	turquoise	ME1	5991	RFX3	regulatory factor X3 [Source:HGNC Symbol;Acc:HGNC:9984]
ENSG00000080345	turquoise	ME1	55183	RIF1	replication timing regulatory factor 1 [Source:HGNC Symbol;Acc:HGNC:23207]
ENSG00000080371	turquoise	ME1	23011	RAB21	RAB21, member RAS oncogene family [Source:HGNC Symbol;Acc:HGNC:18263]
ENSG00000080493	grey	ME0	8671	SLC4A4	solute carrier family 4 member 4 [Source:HGNC Symbol;Acc:HGNC:11030]
ENSG00000080503	turquoise	ME1	6595	SMARCA2	SWI/SNF related, matrix associated, actin dependent regulator of chromatin, subfamily a, member 2 [Source:HGNC Symbol;Acc:HGNC:11098]
ENSG00000080546	green	ME5	27244	SESN1	sestrin 1 [Source:HGNC Symbol;Acc:HGNC:21595]
ENSG00000080561	ivory	ME43	11043	MID2	midline 2 [Source:HGNC Symbol;Acc:HGNC:7096]
ENSG00000080573	turquoise	ME1	50509	COL5A3	collagen type V alpha 3 chain [Source:HGNC Symbol;Acc:HGNC:14864]
ENSG00000080603	midnightblue	ME15	10847	SRCAP	Snf2 related CREBBP activator protein [Source:HGNC Symbol;Acc:HGNC:16974]
ENSG00000080608	skyblue3	ME37	9933	PUM3	pumilio RNA binding family member 3 [Source:HGNC Symbol;Acc:HGNC:29676]
ENSG00000080644	blue	ME2	1136	CHRNA3	cholinergic receptor nicotinic alpha 3 subunit [Source:HGNC Symbol;Acc:HGNC:1957]
ENSG00000080709	orangered4	ME39	3781	KCNN2	potassium calcium-activated channel subfamily N member 2 [Source:HGNC Symbol;Acc:HGNC:6291]
ENSG00000080802	turquoise	ME1	4850	CNOT4	CCR4-NOT transcription complex subunit 4 [Source:HGNC Symbol;Acc:HGNC:7880]
ENSG00000080815	ivory	ME43	5663	PSEN1	presenilin 1 [Source:HGNC Symbol;Acc:HGNC:9508]
ENSG00000080819	grey	ME0	1371	CPOX	coproporphyrinogen oxidase [Source:HGNC Symbol;Acc:HGNC:2321]
ENSG00000080822	turquoise	ME1	56650	CLDND1	claudin domain containing 1 [Source:HGNC Symbol;Acc:HGNC:1322]
ENSG00000080823	black	ME7	5891	MOK	MOK protein kinase [Source:HGNC Symbol;Acc:HGNC:9833]
ENSG00000080824	tan	ME12	3320	HSP90AA1	heat shock protein 90 alpha family class A member 1 [Source:HGNC Symbol;Acc:HGNC:5253]
ENSG00000080839	blue	ME2	5933	RBL1	RB transcriptional corepressor like 1 [Source:HGNC Symbol;Acc:HGNC:9893]
ENSG00000080845	ivory	ME43	22839	DLGAP4	DLG associated protein 4 [Source:HGNC Symbol;Acc:HGNC:24476]
ENSG00000080854	grey	ME0	22997	IGSF9B	immunoglobulin superfamily member 9B [Source:HGNC Symbol;Acc:HGNC:32326]
ENSG00000080947	grey	ME0	114819	CROCCP3	CROCC pseudogene 3 [Source:HGNC Symbol;Acc:HGNC:29405]
ENSG00000080986	blue	ME2	10403	NDC80	NDC80 kinetochore complex component [Source:HGNC Symbol;Acc:HGNC:16909]
ENSG00000081014	grey	ME0	23431	AP4E1	adaptor related protein complex 4 subunit epsilon 1 [Source:HGNC Symbol;Acc:HGNC:573]
ENSG00000081019	turquoise	ME1	54665	RSBN1	round spermatid basic protein 1 [Source:HGNC Symbol;Acc:HGNC:25642]
ENSG00000081026	brown	ME3	260425	MAGI3	membrane associated guanylate kinase, WW and PDZ domain containing 3 [Source:HGNC Symbol;Acc:HGNC:29647]
ENSG00000081041	brown	ME3	2920	CXCL2	C-X-C motif chemokine ligand 2 [Source:HGNC Symbol;Acc:HGNC:4603]
ENSG00000081052	blue	ME2	1286	COL4A4	collagen type IV alpha 4 chain [Source:HGNC Symbol;Acc:HGNC:2206]
ENSG00000081059	brown	ME3	6932	TCF7	transcription factor 7 [Source:HGNC Symbol;Acc:HGNC:11639]
ENSG00000081087	blue	ME2	28962	OSTM1	osteoclastogenesis associated transmembrane protein 1 [Source:HGNC Symbol;Acc:HGNC:21652]
ENSG00000081138	red	ME6	1005	CDH7	cadherin 7 [Source:HGNC Symbol;Acc:HGNC:1766]
ENSG00000081148	grey	ME0	50939	IMPG2	interphotoreceptor matrix proteoglycan 2 [Source:HGNC Symbol;Acc:HGNC:18362]
ENSG00000081154	purple	ME10	57092	PCNP	PEST proteolytic signal containing nuclear protein [Source:HGNC Symbol;Acc:HGNC:30023]
ENSG00000081177	purple	ME10	55218	EXD2	exonuclease 3'-5' domain containing 2 [Source:HGNC Symbol;Acc:HGNC:20217]
ENSG00000081181	yellow	ME4	384	ARG2	arginase 2 [Source:HGNC Symbol;Acc:HGNC:664]
ENSG00000081189	magenta	ME9	4208	MEF2C	myocyte enhancer factor 2C [Source:HGNC Symbol;Acc:HGNC:6996]
ENSG00000081237	brown	ME3	5788	PTPRC	protein tyrosine phosphatase receptor type C [Source:HGNC Symbol;Acc:HGNC:9666]
ENSG00000081248	turquoise	ME1	779	CACNA1S	calcium voltage-gated channel subunit alpha1 S [Source:HGNC Symbol;Acc:HGNC:1397]
ENSG00000081277	floralwhite	ME44	5317	PKP1	plakophilin 1 [Source:HGNC Symbol;Acc:HGNC:9023]
ENSG00000081307	cyan	ME14	79876	UBA5	ubiquitin like modifier activating enzyme 5 [Source:HGNC Symbol;Acc:HGNC:23230]
ENSG00000081320	salmon	ME13	9262	STK17B	serine/threonine kinase 17b [Source:HGNC Symbol;Acc:HGNC:11396]
ENSG00000081377	magenta	ME9	8555	CDC14B	cell division cycle 14B [Source:HGNC Symbol;Acc:HGNC:1719]
ENSG00000081386	turquoise	ME1	22869	ZNF510	zinc finger protein 510 [Source:HGNC Symbol;Acc:HGNC:29161]
ENSG00000081479	grey	ME0	4036	LRP2	LDL receptor related protein 2 [Source:HGNC Symbol;Acc:HGNC:6694]
ENSG00000081665	turquoise	ME1	440515	ZNF506	zinc finger protein 506 [Source:HGNC Symbol;Acc:HGNC:23780]
ENSG00000081692	blue	ME2	65094	JMJD4	jumonji domain containing 4 [Source:HGNC Symbol;Acc:HGNC:25724]
ENSG00000081721	blue	ME2	11266	DUSP12	dual specificity phosphatase 12 [Source:HGNC Symbol;Acc:HGNC:3067]
ENSG00000081760	green	ME5	65985	AACS	acetoacetyl-CoA synthetase [Source:HGNC Symbol;Acc:HGNC:21298]
ENSG00000081791	blue	ME2	9812	DELE1	DAP3 binding cell death enhancer 1 [Source:HGNC Symbol;Acc:HGNC:28969]
ENSG00000081803	lightcyan	ME16	93664	CADPS2	calcium dependent secretion activator 2 [Source:HGNC Symbol;Acc:HGNC:16018]
ENSG00000081818	pink	ME8	56131	PCDHB4	protocadherin beta 4 [Source:HGNC Symbol;Acc:HGNC:8689]
ENSG00000081842	grey	ME0	56142	PCDHA6	protocadherin alpha 6 [Source:HGNC Symbol;Acc:HGNC:8672]
ENSG00000081853	green	ME5	56113	PCDHGA2	protocadherin gamma subfamily A, 2 [Source:HGNC Symbol;Acc:HGNC:8700]
ENSG00000081870	yellow	ME4	51668	IFT25	intraflagellar transport 25 [Source:HGNC Symbol;Acc:HGNC:25019]
ENSG00000081913	turquoise	ME1	23239	PHLPP1	PH domain and leucine rich repeat protein phosphatase 1 [Source:HGNC Symbol;Acc:HGNC:20610]
ENSG00000081923	turquoise	ME1	5205	ATP8B1	ATPase phospholipid transporting 8B1 [Source:HGNC Symbol;Acc:HGNC:3706]
ENSG00000081985	blue	ME2	3595	IL12RB2	interleukin 12 receptor subunit beta 2 [Source:HGNC Symbol;Acc:HGNC:5972]
ENSG00000082014	brown	ME3	6604	SMARCD3	SWI/SNF related, matrix associated, actin dependent regulator of chromatin, subfamily d, member 3 [Source:HGNC Symbol;Acc:HGNC:11108]
ENSG00000082068	tan	ME12	55100	WDR70	WD repeat domain 70 [Source:HGNC Symbol;Acc:HGNC:25495]
ENSG00000082074	brown	ME3	2533	FYB1	FYN binding protein 1 [Source:HGNC Symbol;Acc:HGNC:4036]
ENSG00000082126	yellow	ME4	58538	MPP4	MAGUK p55 scaffold protein 4 [Source:HGNC Symbol;Acc:HGNC:13680]
ENSG00000082146	turquoise	ME1	55437	STRADB	STE20 related adaptor beta [Source:HGNC Symbol;Acc:HGNC:13205]
ENSG00000082153	salmon	ME13	9689	BZW1	basic leucine zipper and W2 domains 1 [Source:HGNC Symbol;Acc:HGNC:18380]
ENSG00000082175	pink	ME8	5241	PGR	progesterone receptor [Source:HGNC Symbol;Acc:HGNC:8910]
ENSG00000082196	magenta	ME9	114899	C1QTNF3	C1q and TNF related 3 [Source:HGNC Symbol;Acc:HGNC:14326]
ENSG00000082212	grey	ME0	4200	ME2	malic enzyme 2 [Source:HGNC Symbol;Acc:HGNC:6984]
ENSG00000082213	lightgreen	ME18	55322	C5orf22	chromosome 5 open reading frame 22 [Source:HGNC Symbol;Acc:HGNC:25639]
ENSG00000082258	turquoise	ME1	905	CCNT2	cyclin T2 [Source:HGNC Symbol;Acc:HGNC:1600]
ENSG00000082269	blue	ME2	57579	FAM135A	family with sequence similarity 135 member A [Source:HGNC Symbol;Acc:HGNC:21084]
ENSG00000082293	grey	ME0	1310	COL19A1	collagen type XIX alpha 1 chain [Source:HGNC Symbol;Acc:HGNC:2196]
ENSG00000082397	cyan	ME14	23136	EPB41L3	erythrocyte membrane protein band 4.1 like 3 [Source:HGNC Symbol;Acc:HGNC:3380]
ENSG00000082438	turquoise	ME1	22837	COBLL1	cordon-bleu WH2 repeat protein like 1 [Source:HGNC Symbol;Acc:HGNC:23571]
ENSG00000082458	yellow	ME4	1741	DLG3	discs large MAGUK scaffold protein 3 [Source:HGNC Symbol;Acc:HGNC:2902]
ENSG00000082482	pink	ME8	3776	KCNK2	potassium two pore domain channel subfamily K member 2 [Source:HGNC Symbol;Acc:HGNC:6277]
ENSG00000082497	blue	ME2	56256	SERTAD4	SERTA domain containing 4 [Source:HGNC Symbol;Acc:HGNC:25236]
ENSG00000082512	brown	ME3	7188	TRAF5	TNF receptor associated factor 5 [Source:HGNC Symbol;Acc:HGNC:12035]
ENSG00000082515	yellow	ME4	29093	MRPL22	mitochondrial ribosomal protein L22 [Source:HGNC Symbol;Acc:HGNC:14480]
ENSG00000082516	grey	ME0	25929	GEMIN5	gem nuclear organelle associated protein 5 [Source:HGNC Symbol;Acc:HGNC:20043]
ENSG00000082556	red	ME6	4986	OPRK1	opioid receptor kappa 1 [Source:HGNC Symbol;Acc:HGNC:8154]
ENSG00000082641	greenyellow	ME11	4779	NFE2L1	NFE2 like bZIP transcription factor 1 [Source:HGNC Symbol;Acc:HGNC:7781]
ENSG00000082684	red	ME6	54437	SEMA5B	semaphorin 5B [Source:HGNC Symbol;Acc:HGNC:10737]
ENSG00000082701	darkmagenta	ME34	2932	GSK3B	glycogen synthase kinase 3 beta [Source:HGNC Symbol;Acc:HGNC:4617]
ENSG00000082781	pink	ME8	3693	ITGB5	integrin subunit beta 5 [Source:HGNC Symbol;Acc:HGNC:6160]
ENSG00000082805	midnightblue	ME15	23085	ERC1	ELKS/RAB6-interacting/CAST family member 1 [Source:HGNC Symbol;Acc:HGNC:17072]
ENSG00000082898	grey	ME0	7514	XPO1	exportin 1 [Source:HGNC Symbol;Acc:HGNC:12825]
ENSG00000082996	purple	ME10	11342	RNF13	ring finger protein 13 [Source:HGNC Symbol;Acc:HGNC:10057]
ENSG00000083067	turquoise	ME1	80036	TRPM3	transient receptor potential cation channel subfamily M member 3 [Source:HGNC Symbol;Acc:HGNC:17992]
ENSG00000083093	blue	ME2	79728	PALB2	partner and localizer of BRCA2 [Source:HGNC Symbol;Acc:HGNC:26144]
ENSG00000083097	turquoise	ME1	23033	DOP1A	DOP1 leucine zipper like protein A [Source:HGNC Symbol;Acc:HGNC:21194]
ENSG00000083099	tan	ME12	57226	LYRM2	LYR motif containing 2 [Source:HGNC Symbol;Acc:HGNC:25229]
ENSG00000083123	red	ME6	594	BCKDHB	branched chain keto acid dehydrogenase E1 subunit beta [Source:HGNC Symbol;Acc:HGNC:987]
ENSG00000083168	turquoise	ME1	7994	KAT6A	lysine acetyltransferase 6A [Source:HGNC Symbol;Acc:HGNC:13013]
ENSG00000083223	blue	ME2	79670	TUT7	terminal uridylyl transferase 7 [Source:HGNC Symbol;Acc:HGNC:25817]
ENSG00000083290	greenyellow	ME11	9706	ULK2	unc-51 like autophagy activating kinase 2 [Source:HGNC Symbol;Acc:HGNC:13480]
ENSG00000083307	turquoise	ME1	79977	GRHL2	grainyhead like transcription factor 2 [Source:HGNC Symbol;Acc:HGNC:2799]
ENSG00000083312	salmon	ME13	3842	TNPO1	transportin 1 [Source:HGNC Symbol;Acc:HGNC:6401]
ENSG00000083444	blue	ME2	5351	PLOD1	procollagen-lysine,2-oxoglutarate 5-dioxygenase 1 [Source:HGNC Symbol;Acc:HGNC:9081]
ENSG00000083457	yellow	ME4	3682	ITGAE	integrin subunit alpha E [Source:HGNC Symbol;Acc:HGNC:6147]
ENSG00000083520	lightgreen	ME18	22894	DIS3	DIS3 homolog, exosome endoribonuclease and 3'-5' exoribonuclease [Source:HGNC Symbol;Acc:HGNC:20604]
ENSG00000083535	turquoise	ME1	10464	PIBF1	progesterone immunomodulatory binding factor 1 [Source:HGNC Symbol;Acc:HGNC:23352]
ENSG00000083544	grey	ME0	81550	TDRD3	tudor domain containing 3 [Source:HGNC Symbol;Acc:HGNC:20612]
ENSG00000083622	green	ME5			novel transcript, antisense to CFTR
ENSG00000083635	tan	ME12	26747	NUFIP1	nuclear FMR1 interacting protein 1 [Source:HGNC Symbol;Acc:HGNC:8057]
ENSG00000083642	turquoise	ME1	23047	PDS5B	PDS5 cohesin associated factor B [Source:HGNC Symbol;Acc:HGNC:20418]
ENSG00000083720	cyan	ME14	5019	OXCT1	3-oxoacid CoA-transferase 1 [Source:HGNC Symbol;Acc:HGNC:8527]
ENSG00000083750	turquoise	ME1	10325	RRAGB	Ras related GTP binding B [Source:HGNC Symbol;Acc:HGNC:19901]
ENSG00000083799	blue	ME2	1540	CYLD	CYLD lysine 63 deubiquitinase [Source:HGNC Symbol;Acc:HGNC:2584]
ENSG00000083807	turquoise	ME1	10998	SLC27A5	solute carrier family 27 member 5 [Source:HGNC Symbol;Acc:HGNC:10999]
ENSG00000083812	greenyellow	ME11	25799	ZNF324	zinc finger protein 324 [Source:HGNC Symbol;Acc:HGNC:14096]
ENSG00000083814	turquoise	ME1	79891	ZNF671	zinc finger protein 671 [Source:HGNC Symbol;Acc:HGNC:26279]
ENSG00000083817	green	ME5	55659	ZNF416	zinc finger protein 416 [Source:HGNC Symbol;Acc:HGNC:20645]
ENSG00000083828	turquoise	ME1	54807	ZNF586	zinc finger protein 586 [Source:HGNC Symbol;Acc:HGNC:25949]
ENSG00000083838	greenyellow	ME11	55663	ZNF446	zinc finger protein 446 [Source:HGNC Symbol;Acc:HGNC:21036]
ENSG00000083844	turquoise	ME1	9422	ZNF264	zinc finger protein 264 [Source:HGNC Symbol;Acc:HGNC:13057]
ENSG00000083845	tan	ME12	6193	RPS5	ribosomal protein S5 [Source:HGNC Symbol;Acc:HGNC:10426]
ENSG00000083857	blue	ME2	2195	FAT1	FAT atypical cadherin 1 [Source:HGNC Symbol;Acc:HGNC:3595]
ENSG00000083896	black	ME7	91746	YTHDC1	YTH N6-methyladenosine RNA binding protein C1 [Source:HGNC Symbol;Acc:HGNC:30626]
ENSG00000083937	salmon	ME13	25978	CHMP2B	charged multivesicular body protein 2B [Source:HGNC Symbol;Acc:HGNC:24537]
ENSG00000084070	blue	ME2	64744	SMAP2	small ArfGAP2 [Source:HGNC Symbol;Acc:HGNC:25082]
ENSG00000084072	grey	ME0	10450	PPIE	peptidylprolyl isomerase E [Source:HGNC Symbol;Acc:HGNC:9258]
ENSG00000084073	salmon	ME13	10269	ZMPSTE24	zinc metallopeptidase STE24 [Source:HGNC Symbol;Acc:HGNC:12877]
ENSG00000084090	salmon	ME13	56910	STARD7	StAR related lipid transfer domain containing 7 [Source:HGNC Symbol;Acc:HGNC:18063]
ENSG00000084092	purple	ME10	84273	NOA1	nitric oxide associated 1 [Source:HGNC Symbol;Acc:HGNC:28473]
ENSG00000084093	turquoise	ME1	5978	REST	RE1 silencing transcription factor [Source:HGNC Symbol;Acc:HGNC:9966]
ENSG00000084110	blue	ME2	3034	HAL	histidine ammonia-lyase [Source:HGNC Symbol;Acc:HGNC:4806]
ENSG00000084112	midnightblue	ME15	54434	SSH1	slingshot protein phosphatase 1 [Source:HGNC Symbol;Acc:HGNC:30579]
ENSG00000084207	orange	ME25	2950	GSTP1	glutathione S-transferase pi 1 [Source:HGNC Symbol;Acc:HGNC:4638]
ENSG00000084234	blue	ME2	334	APLP2	amyloid beta precursor like protein 2 [Source:HGNC Symbol;Acc:HGNC:598]
ENSG00000084444	green	ME5	57613	FAM234B	family with sequence similarity 234 member B [Source:HGNC Symbol;Acc:HGNC:29288]
ENSG00000084453	green	ME5	6579	SLCO1A2	solute carrier organic anion transporter family member 1A2 [Source:HGNC Symbol;Acc:HGNC:10956]
ENSG00000084463	grey	ME0	51729	WBP11	WW domain binding protein 11 [Source:HGNC Symbol;Acc:HGNC:16461]
ENSG00000084623	yellow	ME4	8668	EIF3I	eukaryotic translation initiation factor 3 subunit I [Source:HGNC Symbol;Acc:HGNC:3272]
ENSG00000084628	yellow	ME4	79570	NKAIN1	sodium/potassium transporting ATPase interacting 1 [Source:HGNC Symbol;Acc:HGNC:25743]
ENSG00000084636	greenyellow	ME11	1307	COL16A1	collagen type XVI alpha 1 chain [Source:HGNC Symbol;Acc:HGNC:2193]
ENSG00000084652	cyan	ME14	200081	TXLNA	taxilin alpha [Source:HGNC Symbol;Acc:HGNC:30685]
ENSG00000084674	grey	ME0	338	APOB	apolipoprotein B [Source:HGNC Symbol;Acc:HGNC:603]
ENSG00000084676	turquoise	ME1	8648	NCOA1	nuclear receptor coactivator 1 [Source:HGNC Symbol;Acc:HGNC:7668]
ENSG00000084693	grey	ME0	60509	AGBL5	AGBL carboxypeptidase 5 [Source:HGNC Symbol;Acc:HGNC:26147]
ENSG00000084710	blue	ME2	22979	EFR3B	EFR3 homolog B [Source:HGNC Symbol;Acc:HGNC:29155]
ENSG00000084731	green	ME5	3797	KIF3C	kinesin family member 3C [Source:HGNC Symbol;Acc:HGNC:6321]
ENSG00000084733	cyan	ME14	10890	RAB10	RAB10, member RAS oncogene family [Source:HGNC Symbol;Acc:HGNC:9759]
ENSG00000084734	red	ME6	2646	GCKR	glucokinase regulator [Source:HGNC Symbol;Acc:HGNC:4196]
ENSG00000084754	salmon	ME13	3030	HADHA	hydroxyacyl-CoA dehydrogenase trifunctional multienzyme complex subunit alpha [Source:HGNC Symbol;Acc:HGNC:4801]
ENSG00000084764	turquoise	ME1	22924	MAPRE3	microtubule associated protein RP/EB family member 3 [Source:HGNC Symbol;Acc:HGNC:6892]
ENSG00000084774	grey	ME0	790	CAD	carbamoyl-phosphate synthetase 2, aspartate transcarbamylase, and dihydroorotase [Source:HGNC Symbol;Acc:HGNC:1424]
ENSG00000085063	red	ME6	966	CD59	CD59 molecule (CD59 blood group) [Source:HGNC Symbol;Acc:HGNC:1689]
ENSG00000085117	cyan	ME14	3732	CD82	CD82 molecule [Source:HGNC Symbol;Acc:HGNC:6210]
ENSG00000085185	midnightblue	ME15	63035	BCORL1	BCL6 corepressor like 1 [Source:HGNC Symbol;Acc:HGNC:25657]
ENSG00000085224	turquoise	ME1	546	ATRX	ATRX chromatin remodeler [Source:HGNC Symbol;Acc:HGNC:886]
ENSG00000085231	tan	ME12	102157402	AK6	adenylate kinase 6 [Source:HGNC Symbol;Acc:HGNC:49151]
ENSG00000085265	brown	ME3	2219	FCN1	ficolin 1 [Source:HGNC Symbol;Acc:HGNC:3623]
ENSG00000085274	purple	ME10	55892	MYNN	myoneurin [Source:HGNC Symbol;Acc:HGNC:14955]
ENSG00000085276	brown	ME3	2122	MECOM	MDS1 and EVI1 complex locus [Source:HGNC Symbol;Acc:HGNC:3498]
ENSG00000085365	lightgreen	ME18	9522	SCAMP1	secretory carrier membrane protein 1 [Source:HGNC Symbol;Acc:HGNC:10563]
ENSG00000085377	ivory	ME43	5550	PREP	prolyl endopeptidase [Source:HGNC Symbol;Acc:HGNC:9358]
ENSG00000085382	grey	ME0	57531	HACE1	HECT domain and ankyrin repeat containing E3 ubiquitin protein ligase 1 [Source:HGNC Symbol;Acc:HGNC:21033]
ENSG00000085415	lightgreen	ME18	81929	SEH1L	SEH1 like nucleoporin [Source:HGNC Symbol;Acc:HGNC:30379]
ENSG00000085433	purple	ME10	22911	WDR47	WD repeat domain 47 [Source:HGNC Symbol;Acc:HGNC:29141]
ENSG00000085449	grey	ME0	57590	WDFY1	WD repeat and FYVE domain containing 1 [Source:HGNC Symbol;Acc:HGNC:20451]
ENSG00000085465	black	ME7	5016	OVGP1	oviductal glycoprotein 1 [Source:HGNC Symbol;Acc:HGNC:8524]
ENSG00000085491	lightgreen	ME18	29957	SLC25A24	solute carrier family 25 member 24 [Source:HGNC Symbol;Acc:HGNC:20662]
ENSG00000085511	turquoise	ME1	4216	MAP3K4	mitogen-activated protein kinase kinase kinase 4 [Source:HGNC Symbol;Acc:HGNC:6856]
ENSG00000085514	brown	ME3	29992	PILRA	paired immunoglobin like type 2 receptor alpha [Source:HGNC Symbol;Acc:HGNC:20396]
ENSG00000085552	greenyellow	ME11	57549	IGSF9	immunoglobulin superfamily member 9 [Source:HGNC Symbol;Acc:HGNC:18132]
ENSG00000085563	magenta	ME9	5243	ABCB1	ATP binding cassette subfamily B member 1 [Source:HGNC Symbol;Acc:HGNC:40]
ENSG00000085644	midnightblue	ME15	7760	ZNF213	zinc finger protein 213 [Source:HGNC Symbol;Acc:HGNC:13005]
ENSG00000085662	magenta	ME9	231	AKR1B1	aldo-keto reductase family 1 member B [Source:HGNC Symbol;Acc:HGNC:381]
ENSG00000085719	yellowgreen	ME36	8895	CPNE3	copine 3 [Source:HGNC Symbol;Acc:HGNC:2316]
ENSG00000085721	purple	ME10	54700	RRN3	RRN3 homolog, RNA polymerase I transcription factor [Source:HGNC Symbol;Acc:HGNC:30346]
ENSG00000085733	blue	ME2	2017	CTTN	cortactin [Source:HGNC Symbol;Acc:HGNC:3338]
ENSG00000085741	pink	ME8	7481	WNT11	Wnt family member 11 [Source:HGNC Symbol;Acc:HGNC:12776]
ENSG00000085760	blue	ME2	4528	MTIF2	mitochondrial translational initiation factor 2 [Source:HGNC Symbol;Acc:HGNC:7441]
ENSG00000085788	grey	ME0	23259	DDHD2	DDHD domain containing 2 [Source:HGNC Symbol;Acc:HGNC:29106]
ENSG00000085831	blue	ME2	22996	TTC39A	tetratricopeptide repeat domain 39A [Source:HGNC Symbol;Acc:HGNC:18657]
ENSG00000085832	grey	ME0	2060	EPS15	epidermal growth factor receptor pathway substrate 15 [Source:HGNC Symbol;Acc:HGNC:3419]
ENSG00000085840	blue	ME2	4998	ORC1	origin recognition complex subunit 1 [Source:HGNC Symbol;Acc:HGNC:8487]
ENSG00000085871	tan	ME12	4258	MGST2	microsomal glutathione S-transferase 2 [Source:HGNC Symbol;Acc:HGNC:7063]
ENSG00000085872	midnightblue	ME15	10523	CHERP	calcium homeostasis endoplasmic reticulum protein [Source:HGNC Symbol;Acc:HGNC:16930]
ENSG00000085978	grey	ME0	55054	ATG16L1	autophagy related 16 like 1 [Source:HGNC Symbol;Acc:HGNC:21498]
ENSG00000085982	black	ME7	55230	USP40	ubiquitin specific peptidase 40 [Source:HGNC Symbol;Acc:HGNC:20069]
ENSG00000085998	green	ME5	55624	POMGNT1	protein O-linked mannose N-acetylglucosaminyltransferase 1 (beta 1,2-) [Source:HGNC Symbol;Acc:HGNC:19139]
ENSG00000085999	blue	ME2	8438	RAD54L	RAD54 like [Source:HGNC Symbol;Acc:HGNC:9826]
ENSG00000086015	grey	ME0	23139	MAST2	microtubule associated serine/threonine kinase 2 [Source:HGNC Symbol;Acc:HGNC:19035]
ENSG00000086061	red	ME6	3301	DNAJA1	DnaJ heat shock protein family (Hsp40) member A1 [Source:HGNC Symbol;Acc:HGNC:5229]
ENSG00000086062	brown	ME3	2683	B4GALT1	beta-1,4-galactosyltransferase 1 [Source:HGNC Symbol;Acc:HGNC:924]
ENSG00000086065	white	ME27	51510	CHMP5	charged multivesicular body protein 5 [Source:HGNC Symbol;Acc:HGNC:26942]
ENSG00000086102	turquoise	ME1	4799	NFX1	nuclear transcription factor, X-box binding 1 [Source:HGNC Symbol;Acc:HGNC:7803]
ENSG00000086189	blue	ME2	27292	DIMT1	DIM1 rRNA methyltransferase and ribosome maturation factor [Source:HGNC Symbol;Acc:HGNC:30217]
ENSG00000086200	cyan	ME14	51194	IPO11	importin 11 [Source:HGNC Symbol;Acc:HGNC:20628]
ENSG00000086205	blue	ME2	2346	FOLH1	folate hydrolase 1 [Source:HGNC Symbol;Acc:HGNC:3788]
ENSG00000086232	cyan	ME14	27102	EIF2AK1	eukaryotic translation initiation factor 2 alpha kinase 1 [Source:HGNC Symbol;Acc:HGNC:24921]
ENSG00000086288	grey	ME0	51314	NME8	NME/NM23 family member 8 [Source:HGNC Symbol;Acc:HGNC:16473]
ENSG00000086289	magenta	ME9	54749	EPDR1	ependymin related 1 [Source:HGNC Symbol;Acc:HGNC:17572]
ENSG00000086300	brown	ME3	29887	SNX10	sorting nexin 10 [Source:HGNC Symbol;Acc:HGNC:14974]
ENSG00000086475	yellow	ME4	22929	SEPHS1	selenophosphate synthetase 1 [Source:HGNC Symbol;Acc:HGNC:19685]
ENSG00000086504	yellow	ME4	10573	MRPL28	mitochondrial ribosomal protein L28 [Source:HGNC Symbol;Acc:HGNC:14484]
ENSG00000086544	blue	ME2	80271	ITPKC	inositol-trisphosphate 3-kinase C [Source:HGNC Symbol;Acc:HGNC:14897]
ENSG00000086548	lightcyan	ME16	4680	CEACAM6	CEA cell adhesion molecule 6 [Source:HGNC Symbol;Acc:HGNC:1818]
ENSG00000086570	midnightblue	ME15	2196	FAT2	FAT atypical cadherin 2 [Source:HGNC Symbol;Acc:HGNC:3596]
ENSG00000086589	cyan	ME14	55696	RBM22	RNA binding motif protein 22 [Source:HGNC Symbol;Acc:HGNC:25503]
ENSG00000086598	salmon	ME13	10959	TMED2	transmembrane p24 trafficking protein 2 [Source:HGNC Symbol;Acc:HGNC:16996]
ENSG00000086619	turquoise	ME1	56605	ERO1B	endoplasmic reticulum oxidoreductase 1 beta [Source:HGNC Symbol;Acc:HGNC:14355]
ENSG00000086666	blue	ME2	54469	ZFAND6	zinc finger AN1-type containing 6 [Source:HGNC Symbol;Acc:HGNC:30164]
ENSG00000086696	red	ME6	3294	HSD17B2	hydroxysteroid 17-beta dehydrogenase 2 [Source:HGNC Symbol;Acc:HGNC:5211]
ENSG00000086712	grey	ME0	55787	TXLNG	taxilin gamma [Source:HGNC Symbol;Acc:HGNC:18578]
ENSG00000086717	grey	ME0	5475	PPEF1	protein phosphatase with EF-hand domain 1 [Source:HGNC Symbol;Acc:HGNC:9243]
ENSG00000086730	blue	ME2	7462	LAT2	linker for activation of T cells family member 2 [Source:HGNC Symbol;Acc:HGNC:12749]
ENSG00000086758	darkmagenta	ME34	10075	HUWE1	HECT, UBA and WWE domain containing E3 ubiquitin protein ligase 1 [Source:HGNC Symbol;Acc:HGNC:30892]
ENSG00000086827	salmon	ME13	9183	ZW10	zw10 kinetochore protein [Source:HGNC Symbol;Acc:HGNC:13194]
ENSG00000086848	turquoise	ME1	79796	ALG9	ALG9 alpha-1,2-mannosyltransferase [Source:HGNC Symbol;Acc:HGNC:15672]
ENSG00000086967	grey	ME0	4606	MYBPC2	myosin binding protein C2 [Source:HGNC Symbol;Acc:HGNC:7550]
ENSG00000086991	magenta	ME9	50507	NOX4	NADPH oxidase 4 [Source:HGNC Symbol;Acc:HGNC:7891]
ENSG00000087008	blue	ME2	8310	ACOX3	acyl-CoA oxidase 3, pristanoyl [Source:HGNC Symbol;Acc:HGNC:121]
ENSG00000087053	salmon	ME13	8898	MTMR2	myotubularin related protein 2 [Source:HGNC Symbol;Acc:HGNC:7450]
ENSG00000087074	grey	ME0	23645	PPP1R15A	protein phosphatase 1 regulatory subunit 15A [Source:HGNC Symbol;Acc:HGNC:14375]
ENSG00000087076	grey	ME0	51171	HSD17B14	hydroxysteroid 17-beta dehydrogenase 14 [Source:HGNC Symbol;Acc:HGNC:23238]
ENSG00000087077	darkturquoise	ME23	7205	TRIP6	thyroid hormone receptor interactor 6 [Source:HGNC Symbol;Acc:HGNC:12311]
ENSG00000087085	brown	ME3	43	ACHE	acetylcholinesterase (Yt blood group) [Source:HGNC Symbol;Acc:HGNC:108]
ENSG00000087086	magenta	ME9	2512	FTL	ferritin light chain [Source:HGNC Symbol;Acc:HGNC:3999]
ENSG00000087087	yellow	ME4	51593	SRRT	serrate, RNA effector molecule [Source:HGNC Symbol;Acc:HGNC:24101]
ENSG00000087088	blue	ME2	581	BAX	BCL2 associated X, apoptosis regulator [Source:HGNC Symbol;Acc:HGNC:959]
ENSG00000087095	grey	ME0	51701	NLK	nemo like kinase [Source:HGNC Symbol;Acc:HGNC:29858]
ENSG00000087111	lightcyan1	ME42	94005	PIGS	phosphatidylinositol glycan anchor biosynthesis class S [Source:HGNC Symbol;Acc:HGNC:14937]
ENSG00000087116	magenta	ME9	9509	ADAMTS2	ADAM metallopeptidase with thrombospondin type 1 motif 2 [Source:HGNC Symbol;Acc:HGNC:218]
ENSG00000087128	red	ME6	28983	TMPRSS11E	transmembrane serine protease 11E [Source:HGNC Symbol;Acc:HGNC:24465]
ENSG00000087152	darkturquoise	ME23	56970	ATXN7L3	ataxin 7 like 3 [Source:HGNC Symbol;Acc:HGNC:25416]
ENSG00000087157	brown	ME3	9489	PGS1	phosphatidylglycerophosphate synthase 1 [Source:HGNC Symbol;Acc:HGNC:30029]
ENSG00000087191	blue	ME2	5705	PSMC5	proteasome 26S subunit, ATPase 5 [Source:HGNC Symbol;Acc:HGNC:9552]
ENSG00000087206	brown	ME3	51720	UIMC1	ubiquitin interaction motif containing 1 [Source:HGNC Symbol;Acc:HGNC:30298]
ENSG00000087237	grey	ME0	1071	CETP	cholesteryl ester transfer protein [Source:HGNC Symbol;Acc:HGNC:1869]
ENSG00000087245	pink	ME8	4313	MMP2	matrix metallopeptidase 2 [Source:HGNC Symbol;Acc:HGNC:7166]
ENSG00000087253	lightgreen	ME18	54947	LPCAT2	lysophosphatidylcholine acyltransferase 2 [Source:HGNC Symbol;Acc:HGNC:26032]
ENSG00000087258	grey	ME0	2775	GNAO1	G protein subunit alpha o1 [Source:HGNC Symbol;Acc:HGNC:4389]
ENSG00000087263	skyblue3	ME37	55239	OGFOD1	2-oxoglutarate and iron dependent oxygenase domain containing 1 [Source:HGNC Symbol;Acc:HGNC:25585]
ENSG00000087266	turquoise	ME1	6452	SH3BP2	SH3 domain binding protein 2 [Source:HGNC Symbol;Acc:HGNC:10825]
ENSG00000087269	blue	ME2	8602	NOP14	NOP14 nucleolar protein [Source:HGNC Symbol;Acc:HGNC:16821]
ENSG00000087274	grey	ME0	118	ADD1	adducin 1 [Source:HGNC Symbol;Acc:HGNC:243]
ENSG00000087299	turquoise	ME1	79944	L2HGDH	L-2-hydroxyglutarate dehydrogenase [Source:HGNC Symbol;Acc:HGNC:20499]
ENSG00000087301	green	ME5	57544	TXNDC16	thioredoxin domain containing 16 [Source:HGNC Symbol;Acc:HGNC:19965]
ENSG00000087302	yellow	ME4	51637	RTRAF	RNA transcription, translation and transport factor [Source:HGNC Symbol;Acc:HGNC:23169]
ENSG00000087303	magenta	ME9	22795	NID2	nidogen 2 [Source:HGNC Symbol;Acc:HGNC:13389]
ENSG00000087338	purple	ME10	64395	GMCL1	germ cell-less 1, spermatogenesis associated [Source:HGNC Symbol;Acc:HGNC:23843]
ENSG00000087365	cyan	ME14	10992	SF3B2	splicing factor 3b subunit 2 [Source:HGNC Symbol;Acc:HGNC:10769]
ENSG00000087448	grey	ME0	57542	KLHL42	kelch like family member 42 [Source:HGNC Symbol;Acc:HGNC:29252]
ENSG00000087460	grey	ME0	2778	GNAS	GNAS complex locus [Source:HGNC Symbol;Acc:HGNC:4392]
ENSG00000087470	cyan	ME14	10059	DNM1L	dynamin 1 like [Source:HGNC Symbol;Acc:HGNC:2973]
ENSG00000087494	grey	ME0	5744	PTHLH	parathyroid hormone like hormone [Source:HGNC Symbol;Acc:HGNC:9607]
ENSG00000087495	green	ME5	116154	PHACTR3	phosphatase and actin regulator 3 [Source:HGNC Symbol;Acc:HGNC:15833]
ENSG00000087502	purple	ME10	51290	ERGIC2	ERGIC and golgi 2 [Source:HGNC Symbol;Acc:HGNC:30208]
ENSG00000087510	grey	ME0	7022	TFAP2C	transcription factor AP-2 gamma [Source:HGNC Symbol;Acc:HGNC:11744]
ENSG00000087586	blue	ME2	6790	AURKA	aurora kinase A [Source:HGNC Symbol;Acc:HGNC:11393]
ENSG00000087589	brown	ME3	57091	CASS4	Cas scaffold protein family member 4 [Source:HGNC Symbol;Acc:HGNC:15878]
ENSG00000087842	red	ME6	8544	PIR	pirin [Source:HGNC Symbol;Acc:HGNC:30048]
ENSG00000087884	green	ME5	28971	AAMDC	adipogenesis associated Mth938 domain containing [Source:HGNC Symbol;Acc:HGNC:30205]
ENSG00000087903	grey	ME0	5990	RFX2	regulatory factor X2 [Source:HGNC Symbol;Acc:HGNC:9983]
ENSG00000087995	tan	ME12	339175	METTL2A	methyltransferase 2A, tRNA N3-cytidine [Source:HGNC Symbol;Acc:HGNC:25755]
ENSG00000088002	blue	ME2	6820	SULT2B1	sulfotransferase family 2B member 1 [Source:HGNC Symbol;Acc:HGNC:11459]
ENSG00000088035	purple	ME10	29929	ALG6	ALG6 alpha-1,3-glucosyltransferase [Source:HGNC Symbol;Acc:HGNC:23157]
ENSG00000088038	midnightblue	ME15	4849	CNOT3	CCR4-NOT transcription complex subunit 3 [Source:HGNC Symbol;Acc:HGNC:7879]
ENSG00000088053	turquoise	ME1	51206	GP6	glycoprotein VI platelet [Source:HGNC Symbol;Acc:HGNC:14388]
ENSG00000088179	turquoise	ME1	5775	PTPN4	protein tyrosine phosphatase non-receptor type 4 [Source:HGNC Symbol;Acc:HGNC:9656]
ENSG00000088205	grey	ME0	8886	DDX18	DEAD-box helicase 18 [Source:HGNC Symbol;Acc:HGNC:2741]
ENSG00000088247	midnightblue	ME15	8570	KHSRP	KH-type splicing regulatory protein [Source:HGNC Symbol;Acc:HGNC:6316]
ENSG00000088256	midnightblue	ME15	2767	GNA11	G protein subunit alpha 11 [Source:HGNC Symbol;Acc:HGNC:4379]
ENSG00000088280	ivory	ME43	55616	ASAP3	ArfGAP with SH3 domain, ankyrin repeat and PH domain 3 [Source:HGNC Symbol;Acc:HGNC:14987]
ENSG00000088298	blue	ME2	55741	EDEM2	ER degradation enhancing alpha-mannosidase like protein 2 [Source:HGNC Symbol;Acc:HGNC:15877]
ENSG00000088298	blue	ME2	111089941	EDEM2	ER degradation enhancing alpha-mannosidase like protein 2 [Source:HGNC Symbol;Acc:HGNC:15877]
ENSG00000088305	grey	ME0	1789	DNMT3B	DNA methyltransferase 3 beta [Source:HGNC Symbol;Acc:HGNC:2979]
ENSG00000088320	pink	ME8	28954	REM1	RRAD and GEM like GTPase 1 [Source:HGNC Symbol;Acc:HGNC:15922]
ENSG00000088325	blue	ME2	22974	TPX2	TPX2 microtubule nucleation factor [Source:HGNC Symbol;Acc:HGNC:1249]
ENSG00000088356	grey	ME0	81572	PDRG1	p53 and DNA damage regulated 1 [Source:HGNC Symbol;Acc:HGNC:16119]
ENSG00000088367	pink	ME8	2036	EPB41L1	erythrocyte membrane protein band 4.1 like 1 [Source:HGNC Symbol;Acc:HGNC:3378]
ENSG00000088386	darkorange	ME26	6564	SLC15A1	solute carrier family 15 member 1 [Source:HGNC Symbol;Acc:HGNC:10920]
ENSG00000088387	grey	ME0	23348	DOCK9	dedicator of cytokinesis 9 [Source:HGNC Symbol;Acc:HGNC:14132]
ENSG00000088448	black	ME7	55608	ANKRD10	ankyrin repeat domain 10 [Source:HGNC Symbol;Acc:HGNC:20265]
ENSG00000088451	turquoise	ME1	23483	TGDS	TDP-glucose 4,6-dehydratase [Source:HGNC Symbol;Acc:HGNC:20324]
ENSG00000088538	greenyellow	ME11	1795	DOCK3	dedicator of cytokinesis 3 [Source:HGNC Symbol;Acc:HGNC:2989]
ENSG00000088543	magenta	ME9	51161	C3orf18	chromosome 3 open reading frame 18 [Source:HGNC Symbol;Acc:HGNC:24837]
ENSG00000088682	darkorange	ME26	57017	COQ9	coenzyme Q9 [Source:HGNC Symbol;Acc:HGNC:25302]
ENSG00000088726	blue	ME2	55287	TMEM40	transmembrane protein 40 [Source:HGNC Symbol;Acc:HGNC:25620]
ENSG00000088727	yellow	ME4	64147	KIF9	kinesin family member 9 [Source:HGNC Symbol;Acc:HGNC:16666]
ENSG00000088756	red	ME6	79822	ARHGAP28	Rho GTPase activating protein 28 [Source:HGNC Symbol;Acc:HGNC:25509]
ENSG00000088766	turquoise	ME1	54675	CRLS1	cardiolipin synthase 1 [Source:HGNC Symbol;Acc:HGNC:16148]
ENSG00000088808	turquoise	ME1	23368	PPP1R13B	protein phosphatase 1 regulatory subunit 13B [Source:HGNC Symbol;Acc:HGNC:14950]
ENSG00000088812	grey	ME0	8455	ATRN	attractin [Source:HGNC Symbol;Acc:HGNC:885]
ENSG00000088826	blue	ME2	54498	SMOX	spermine oxidase [Source:HGNC Symbol;Acc:HGNC:15862]
ENSG00000088827	magenta	ME9	6614	SIGLEC1	sialic acid binding Ig like lectin 1 [Source:HGNC Symbol;Acc:HGNC:11127]
ENSG00000088832	yellow	ME4	2280	FKBP1A	FKBP prolyl isomerase 1A [Source:HGNC Symbol;Acc:HGNC:3711]
ENSG00000088833	yellow	ME4	55968	NSFL1C	NSFL1 cofactor [Source:HGNC Symbol;Acc:HGNC:15912]
ENSG00000088836	darkorange2	ME45	83959	SLC4A11	solute carrier family 4 member 11 [Source:HGNC Symbol;Acc:HGNC:16438]
ENSG00000088854	lightyellow	ME19	25943	DNAAF9	dynein axonemal assembly factor 9 [Source:HGNC Symbol;Acc:HGNC:17721]
ENSG00000088876	turquoise	ME1	79175	ZNF343	zinc finger protein 343 [Source:HGNC Symbol;Acc:HGNC:16017]
ENSG00000088881	grey	ME0	57593	EBF4	EBF family member 4 [Source:HGNC Symbol;Acc:HGNC:29278]
ENSG00000088882	brown	ME3	56265	CPXM1	carboxypeptidase X, M14 family member 1 [Source:HGNC Symbol;Acc:HGNC:15771]
ENSG00000088888	midnightblue	ME15	57506	MAVS	mitochondrial antiviral signaling protein [Source:HGNC Symbol;Acc:HGNC:29233]
ENSG00000088899	brown	ME3	9762	LZTS3	leucine zipper tumor suppressor family member 3 [Source:HGNC Symbol;Acc:HGNC:30139]
ENSG00000088930	blue	ME2	22803	XRN2	5'-3' exoribonuclease 2 [Source:HGNC Symbol;Acc:HGNC:12836]
ENSG00000088970	turquoise	ME1	55857	KIZ	kizuna centrosomal protein [Source:HGNC Symbol;Acc:HGNC:15865]
