## Supplementary material for "Transcriptome-wide analyses delineate the genetic architecture of expression variation in atopic dermatitis": Table S (part 11 of 11)

### Sheet: Table S8 (continued)
Table S8. Co-expression modules in paired-end RNA-seq datasets.
ENSG00000262652	grey	ME0			novel transcript, sense intronic FOXK2
ENSG00000262655	magenta	ME9	10418	SPON1	spondin 1 [Source:HGNC Symbol;Acc:HGNC:11252]
ENSG00000262663	black	ME7			novel transcript, sense intronic TBCD
ENSG00000262681	grey	ME0			novel transcript
ENSG00000262691	grey	ME0			novel transcript
ENSG00000262712	grey	ME0			novel transcript
ENSG00000262714	blue	ME2			novel transcript
ENSG00000262728	turquoise	ME1	101927788	ARHGAP11A-DT	ARHGAP11A divergent transcript [Source:HGNC Symbol;Acc:HGNC:56188]
ENSG00000262766	black	ME7			novel transcript
ENSG00000262814	yellow	ME4	6182	MRPL12	mitochondrial ribosomal protein L12 [Source:HGNC Symbol;Acc:HGNC:10378]
ENSG00000262823	brown	ME3			novel transcript, antisense to SPNS3
ENSG00000262837	turquoise	ME1			novel transcript
ENSG00000262877	black	ME7			novel transcript
ENSG00000262879	turquoise	ME1			novel transcript
ENSG00000262898	brown	ME3			novel transcript
ENSG00000262902	grey	ME0		MTCO1P40	MT-CO1 pseudogene 40 [Source:HGNC Symbol;Acc:HGNC:52105]
ENSG00000262903	grey	ME0		CTNS-AS1	CTNS antisense RNA 1 [Source:HGNC Symbol;Acc:HGNC:56090]
ENSG00000262919	royalblue	ME20	92002	CCNQ	cyclin Q [Source:HGNC Symbol;Acc:HGNC:28434]
ENSG00000262979	grey	ME0			novel transcript
ENSG00000263001	grey	ME0	2969	GTF2I	general transcription factor IIi [Source:HGNC Symbol;Acc:HGNC:4659]
ENSG00000263002	turquoise	ME1	10780	ZNF234	zinc finger protein 234 [Source:HGNC Symbol;Acc:HGNC:13027]
ENSG00000263004	turquoise	ME1	119139901	AKAP1-DT	AKAP1 divergent transcript [Source:HGNC Symbol;Acc:HGNC:55339]
ENSG00000263050	brown	ME3		DPH1-AS1	DPH1 antisense RNA 1 [Source:HGNC Symbol;Acc:HGNC:56040]
ENSG00000263065	grey	ME0			novel transcript, antisense to MYH11
ENSG00000263069	lightyellow	ME19	100294362	RNF213-AS1	RNF213 antisense RNA 1 [Source:HGNC Symbol;Acc:HGNC:54402]
ENSG00000263072	black	ME7	100507458	ZNF213-AS1	ZNF213 antisense RNA 1 (head to head) [Source:HGNC Symbol;Acc:HGNC:50505]
ENSG00000263105	tan	ME12			novel transcript
ENSG00000263120	grey	ME0			novel transcript, sense intronic to SCPEP1
ENSG00000263126	black	ME7			novel transcript
ENSG00000263142	grey	ME0		LRRC37A17P	leucine rich repeat containing 37 member A17, pseudogene [Source:HGNC Symbol;Acc:HGNC:48365]
ENSG00000263155	blue	ME2	100820829	MYZAP	myocardial zonula adherens protein [Source:HGNC Symbol;Acc:HGNC:43444]
ENSG00000263207	red	ME6			novel transcript
ENSG00000263220	turquoise	ME1			novel transcript, antisense to RABEP1
ENSG00000263232	grey	ME0		ATP5F1AP3	ATP synthase F1 subunit alpha pseudogene 3 [Source:HGNC Symbol;Acc:HGNC:829]
ENSG00000263235	grey	ME0			novel transcript, sense overlapping TRAP1
ENSG00000263257	turquoise	ME1		LINC03107	long intergenic non-protein coding RNA 3107 [Source:HGNC Symbol;Acc:HGNC:56841]
ENSG00000263266	tan	ME12		RPS7P1	ribosomal protein S7 pseudogene 1 [Source:HGNC Symbol;Acc:HGNC:17081]
ENSG00000263272	turquoise	ME1			novel transcript, antisense to RPAIN
ENSG00000263276	black	ME7			novel transcript
ENSG00000263307	turquoise	ME1		RSL1D1-DT	RSL1D1 divergent transcript [Source:HGNC Symbol;Acc:HGNC:55337]
ENSG00000263325	brown	ME3			novel transcript, antisense to PRSS22
ENSG00000263327	black	ME7		TAPT1-AS1	TAPT1 antisense RNA 1 (head to head) [Source:HGNC Symbol;Acc:HGNC:26832]
ENSG00000263338	grey	ME0			novel transcript, sense intronic to TRPV1
ENSG00000263345	grey	ME0		SGSM2-AS1	SGSM2 antisense RNA 1 [Source:HGNC Symbol;Acc:HGNC:56091]
ENSG00000263400	grey	ME0	101101775	TMEM220-AS1	TMEM220 antisense RNA 1 [Source:HGNC Symbol;Acc:HGNC:44357]
ENSG00000263412	black	ME7		NFE2L1-DT	NFE2L1 divergent transcript [Source:HGNC Symbol;Acc:HGNC:54812]
ENSG00000263427	red	ME6			novel transcript
ENSG00000263429	grey	ME0	100289255	TMEM238L	transmembrane protein 238 like [Source:HGNC Symbol;Acc:HGNC:44356]
ENSG00000263432	grey	ME0		RN7SL689P	RNA, 7SL, cytoplasmic 689, pseudogene [Source:HGNC Symbol;Acc:HGNC:46705]
ENSG00000263465	purple	ME10	10929	SRSF8	serine and arginine rich splicing factor 8 [Source:HGNC Symbol;Acc:HGNC:16988]
ENSG00000263482	grey	ME0		ANTXRLP1	ANTXR like pseudogene 1 [Source:HGNC Symbol;Acc:HGNC:45004]
ENSG00000263503	grey	ME0		MAPK8IP1P2	mitogen-activated protein kinase 8 interacting protein 1 pseudogene 2 [Source:HGNC Symbol;Acc:HGNC:52402]
ENSG00000263513	grey	ME0	554282	FAM72C	family with sequence similarity 72 member C [Source:HGNC Symbol;Acc:HGNC:30602]
ENSG00000263513	grey	ME0	728833	FAM72C	family with sequence similarity 72 member C [Source:HGNC Symbol;Acc:HGNC:30602]
ENSG00000263528	blue	ME2	9641	IKBKE	inhibitor of nuclear factor kappa B kinase subunit epsilon [Source:HGNC Symbol;Acc:HGNC:14552]
ENSG00000263531	turquoise	ME1			novel transcript, antisense ATAD5
ENSG00000263535	grey	ME0		AK4P1	adenylate kinase 4 pseudogene 1 [Source:HGNC Symbol;Acc:HGNC:364]
ENSG00000263603	midnightblue	ME15			novel transcript
ENSG00000263627	grey	ME0		PPP4R1-AS1	PPP4R1 antisense RNA 1 [Source:HGNC Symbol;Acc:HGNC:51112]
ENSG00000263639	green	ME5	4477	MSMB	microseminoprotein beta [Source:HGNC Symbol;Acc:HGNC:7372]
ENSG00000263642	grey	ME0	100616274	MIR4802	microRNA 4802 [Source:HGNC Symbol;Acc:HGNC:41658]
ENSG00000263648	grey	ME0			dynein, light chain, Tctex-type 1 (DYNLT1) pseudogene
ENSG00000263717	grey	ME0			novel transcript, sense intronic MYO1D
ENSG00000263718	blue	ME2	105371907	SEPTIN9-DT	SEPTIN9 divergent transcript [Source:HGNC Symbol;Acc:HGNC:52818]
ENSG00000263731	grey	ME0			novel transcript
ENSG00000263745	grey	ME0	105371956		novel transcript
ENSG00000263753	turquoise	ME1	339290	LINC00667	long intergenic non-protein coding RNA 667 [Source:HGNC Symbol;Acc:HGNC:27906]
ENSG00000263766	black	ME7		KPNB1-DT	KPNB1 divergent transcript [Source:HGNC Symbol;Acc:HGNC:55336]
ENSG00000263786	grey	ME0			novel transcript, sense intronic to HN1
ENSG00000263813	grey	ME0	100500878	MIR3679	microRNA 3679 [Source:HGNC Symbol;Acc:HGNC:38979]
ENSG00000263823	yellow	ME4			novel transcript, antisense to KIAA1012
ENSG00000263826	grey	ME0			novel transcript, antisense to eukaryotic translation initiation factor 4A, isoform 2 EIF4A2
ENSG00000263843	grey	ME0	100287042	MIF4GD-DT	MIF4GD divergent transcript [Source:HGNC Symbol;Acc:HGNC:55335]
ENSG00000263874	black	ME7	100505576	LASP1NB	LASP1 neighbor [Source:HGNC Symbol;Acc:HGNC:44353]
ENSG00000263883	lightyellow	ME19		EEF1DP7	eukaryotic translation elongation factor 1 delta pseudogene 7 [Source:HGNC Symbol;Acc:HGNC:51457]
ENSG00000263884	turquoise	ME1		THOC1-DT	THOC1 divergent transcript [Source:HGNC Symbol;Acc:HGNC:55334]
ENSG00000263904	grey	ME0			novel transcript, sense intronic to FAM59A
ENSG00000263916	grey	ME0			novel transcript, sense intronic to C18orf32
ENSG00000263934	tan	ME12		SNORD3A	small nucleolar RNA, C/D box 3A [Source:HGNC Symbol;Acc:HGNC:33189]
ENSG00000263946	grey	ME0			chromosome 2 open reading frame 27B (C2orf27B) pseudogene
ENSG00000263956	black	ME7	200030	NBPF11	NBPF member 11 [Source:HGNC Symbol;Acc:HGNC:31993]
ENSG00000263961	magenta	ME9	440712	RHEX	regulator of hemoglobinization and erythroid cell expansion [Source:HGNC Symbol;Acc:HGNC:25341]
ENSG00000263968	greenyellow	ME11		RN7SL381P	RNA, 7SL, cytoplasmic 381, pseudogene [Source:HGNC Symbol;Acc:HGNC:46397]
ENSG00000263989	grey	ME0		RN7SL615P	RNA, 7SL, cytoplasmic 615, pseudogene [Source:HGNC Symbol;Acc:HGNC:46631]
ENSG00000264017	grey	ME0		RN7SL336P	RNA, 7SL, cytoplasmic 336, pseudogene [Source:HGNC Symbol;Acc:HGNC:46352]
ENSG00000264070	turquoise	ME1		DND1P1	DND microRNA-mediated repression inhibitor 1 pseudogene 1 [Source:HGNC Symbol;Acc:HGNC:31444]
ENSG00000264083	turquoise	ME1			novel transcript
ENSG00000264112	turquoise	ME1			novel transcript
ENSG00000264148	green	ME5			tyrosine 3-monooxygenase/tryptophan 5-monooxygenase activation protein, epsilon polypeptide (YWHAE) pseudogene
ENSG00000264151	turquoise	ME1			novel transcript
ENSG00000264204	steelblue	ME30	653268	AGAP7P	ArfGAP with GTPase domain, ankyrin repeat and PH domain 7, pseudogene [Source:HGNC Symbol;Acc:HGNC:23465]
ENSG00000264229	grey	ME0	100151683	RNU4ATAC	RNA, U4atac small nuclear [Source:HGNC Symbol;Acc:HGNC:34016]
ENSG00000264230	grey	ME0	728113	ANXA8L1	annexin A8 like 1 [Source:HGNC Symbol;Acc:HGNC:23334]
ENSG00000264235	grey	ME0	104968399	MYL12-AS1	MYL12A and MYL12B antisense RNA 1 [Source:HGNC Symbol;Acc:HGNC:55331]
ENSG00000264247	turquoise	ME1		ZNF407-AS1	ZNF407 antisense RNA 1 [Source:HGNC Symbol;Acc:HGNC:44331]
ENSG00000264275	grey	ME0		RN7SL753P	RNA, 7SL, cytoplasmic 753, pseudogene [Source:HGNC Symbol;Acc:HGNC:46769]
ENSG00000264278	turquoise	ME1	100131655	ZNF236-DT	ZNF236 divergent transcript [Source:HGNC Symbol;Acc:HGNC:53779]
ENSG00000264281	tan	ME12			ribosomal protein L41 (RPL41) pseudogene
ENSG00000264290	grey	ME0			novel transcript
ENSG00000264292	grey	ME0	100616360	MIR2467	microRNA 2467 [Source:HGNC Symbol;Acc:HGNC:41881]
ENSG00000264314	grey	ME0	100847030	MIR548AT	microRNA 548at [Source:HGNC Symbol;Acc:HGNC:43517]
ENSG00000264324	turquoise	ME1			novel protein
ENSG00000264343	black	ME7	388677	NOTCH2NLA	notch 2 N-terminal like A [Source:HGNC Symbol;Acc:HGNC:31862]
ENSG00000264345	magenta	ME9		LINC01894	long intergenic non-protein coding RNA 1894 [Source:HGNC Symbol;Acc:HGNC:52713]
ENSG00000264349	grey	ME0	100423020	MIR4258	microRNA 4258 [Source:HGNC Symbol;Acc:HGNC:38281]
ENSG00000264350	blue	ME2		SNRPGP2	small nuclear ribonucleoprotein polypeptide G pseudogene 2 [Source:HGNC Symbol;Acc:HGNC:30999]
ENSG00000264364	tan	ME12	140735	DYNLL2	dynein light chain LC8-type 2 [Source:HGNC Symbol;Acc:HGNC:24596]
ENSG00000264379	blue	ME2	124900282		Small nucleolar RNA SNORD55/SNORD39 [Source:RFAM;Acc:RF00157]
ENSG00000264419	grey	ME0	100616384	MIR548AC	microRNA 548ac [Source:HGNC Symbol;Acc:HGNC:41626]
ENSG00000264456	blue	ME2			novel transcript, sense intronic RNF135
ENSG00000264522	turquoise	ME1	56957	OTUD7B	OTU deubiquitinase 7B [Source:HGNC Symbol;Acc:HGNC:16683]
ENSG00000264536	grey	ME0	100847085	MIR5706	microRNA 5706 [Source:HGNC Symbol;Acc:HGNC:43500]
ENSG00000264538	turquoise	ME1		SUZ12P1	SUZ12 pseudogene 1 [Source:HGNC Symbol;Acc:HGNC:32421]
ENSG00000264546	turquoise	ME1			novel transcript
ENSG00000264575	turquoise	ME1		LINC00526	long intergenic non-protein coding RNA 526 [Source:HGNC Symbol;Acc:HGNC:28278]
ENSG00000264577	grey	ME0			novel transcript, antisense to RPL23A
ENSG00000264596	turquoise	ME1			novel transcript, sense intronic to PTPRM
ENSG00000264655	grey	ME0		PPIAP54	peptidylprolyl isomerase A pseudogene 54 [Source:HGNC Symbol;Acc:HGNC:53678]
ENSG00000264666	grey	ME0			novel transcript
ENSG00000264672	grey	ME0		SEPTIN4-AS1	SEPTIN4 antisense RNA 1 [Source:HGNC Symbol;Acc:HGNC:51345]
ENSG00000264743	grey	ME0		DPRXP4	divergent-paired related homeobox pseudogene 4 [Source:HGNC Symbol;Acc:HGNC:32170]
ENSG00000264745	blue	ME2		TTC39C-AS1	TTC39C antisense RNA 1 [Source:HGNC Symbol;Acc:HGNC:51321]
ENSG00000264772	black	ME7			novel transcript
ENSG00000264792	grey	ME0	100616271	MIR4637	microRNA 4637 [Source:HGNC Symbol;Acc:HGNC:41651]
ENSG00000264796	midnightblue	ME15	100846993	MIR5009	microRNA 5009 [Source:HGNC Symbol;Acc:HGNC:43458]
ENSG00000264801	grey	ME0		ERVFRD-3	endogenous retrovirus group FRD member 3 [Source:HGNC Symbol;Acc:HGNC:49792]
ENSG00000264808	grey	ME0			novel transcript, antisense to TAOK1
ENSG00000264812	grey	ME0			novel transcript, sense intronic C17orf101
ENSG00000264853	grey	ME0			novel transcript, sense intronic to GRB2
ENSG00000264876	blue	ME2			novel transcript
ENSG00000264895	turquoise	ME1			novel transcript, sense intronic to MBTD1
ENSG00000264911	turquoise	ME1			zinc finger protein pseudogene
ENSG00000264916	grey	ME0		RN7SL230P	RNA, 7SL, cytoplasmic 230, pseudogene [Source:HGNC Symbol;Acc:HGNC:46246]
ENSG00000264937	grey	ME0			novel transcript, antisense to ornithine decarboxylase antizyme 2 OAZ2
ENSG00000264943	grey	ME0		SH3GL1P2	SH3 domain containing GRB2 like 1, endophilin A2 pseudogene 2 [Source:HGNC Symbol;Acc:HGNC:10836]
ENSG00000264964	blue	ME2	102724397	TWSG1-DT	TWSG1 divergent transcript [Source:HGNC Symbol;Acc:HGNC:55329]
ENSG00000264966	black	ME7	100847059	MIR5094	microRNA 5094 [Source:HGNC Symbol;Acc:HGNC:43519]
ENSG00000264968	grey	ME0			novel transcript
ENSG00000264985	grey	ME0	101928251		novel transcript, antisense to SDK2
ENSG00000265010	black	ME7			novel transcript, sense intronic to C17orf80
ENSG00000265018	turquoise	ME1		AGAP12P	ArfGAP with GTPase domain, ankyrin repeat and PH domain 12, pseudogene [Source:HGNC Symbol;Acc:HGNC:23661]
ENSG00000265093	grey	ME0		RN7SL246P	RNA, 7SL, cytoplasmic 246, pseudogene [Source:HGNC Symbol;Acc:HGNC:46262]
ENSG00000265096	brown	ME3		C1QTNF1-AS1	C1QTNF1 antisense RNA 1 [Source:HGNC Symbol;Acc:HGNC:44351]
ENSG00000265100	grey	ME0			novel transcript, antisense to AMZ2
ENSG00000265107	brown	ME3	2702	GJA5	gap junction protein alpha 5 [Source:HGNC Symbol;Acc:HGNC:4279]
ENSG00000265113	grey	ME0			novel transcript, sense intronic to SNTB2
ENSG00000265123	grey	ME0		RN7SL200P	RNA, 7SL, cytoplasmic 200, pseudogene [Source:HGNC Symbol;Acc:HGNC:46216]
ENSG00000265135	grey	ME0	100847019	MIR5687	microRNA 5687 [Source:HGNC Symbol;Acc:HGNC:43457]
ENSG00000265148	grey	ME0	100506779	TSPOAP1-AS1	TSPOAP1, SUPT4H1 and RNF43 antisense RNA 1 [Source:HGNC Symbol;Acc:HGNC:44148]
ENSG00000265185	grey	ME0		SNORD3B-1	small nucleolar RNA, C/D box 3B-1 [Source:HGNC Symbol;Acc:HGNC:10168]
ENSG00000265190	grey	ME0	653145	ANXA8	annexin A8 [Source:HGNC Symbol;Acc:HGNC:546]
ENSG00000265206	brown	ME3	123466215	MIR142HG	MIR142 host genes [Source:HGNC Symbol;Acc:HGNC:55980]
ENSG00000265218	grey	ME0			novel transcript, antisense to LRRC37A3
ENSG00000265222	black	ME7	105371734		novel transcript, sense intronic MYO1D
ENSG00000265241	purple	ME10	9939	RBM8A	RNA binding motif protein 8A [Source:HGNC Symbol;Acc:HGNC:9905]
ENSG00000265279	grey	ME0		CLUHP6	clustered mitochondria homolog pseudogene 6 [Source:HGNC Symbol;Acc:HGNC:51571]
ENSG00000265282	grey	ME0			novel transcript
ENSG00000265321	grey	ME0	100422965	MIR4263	microRNA 4263 [Source:HGNC Symbol;Acc:HGNC:38365]
ENSG00000265334	grey	ME0			novel transcript, antisense ATAD5
ENSG00000265337	grey	ME0			novel transcript, sense intronic MYO1D
ENSG00000265345	grey	ME0	100847004	MIR5188	microRNA 5188 [Source:HGNC Symbol;Acc:HGNC:43502]
ENSG00000265354	yellow	ME4	100287932	TIMM23	translocase of inner mitochondrial membrane 23 [Source:HGNC Symbol;Acc:HGNC:17312]
ENSG00000265359	turquoise	ME1			novel transcript, antisense to KRT12
ENSG00000265369	lightcyan	ME16	728606	PCAT18	prostate cancer associated transcript 18 [Source:HGNC Symbol;Acc:HGNC:49211]
ENSG00000265396	black	ME7	100422824	MIR3128	microRNA 3128 [Source:HGNC Symbol;Acc:HGNC:38188]
ENSG00000265399	grey	ME0			novel transcript, antisense to MYOM1
ENSG00000265413	turquoise	ME1			novel transcript, sense intronic to PTPRM
ENSG00000265417	grey	ME0			ATPase family, AAA domain containing (ATD1) pseudogene
ENSG00000265421	black	ME7
ENSG00000265442	turquoise	ME1	100500866	MIR3941	microRNA 3941 [Source:HGNC Symbol;Acc:HGNC:38949]
ENSG00000265452	red	ME6	100500850	MIR3682	microRNA 3682 [Source:HGNC Symbol;Acc:HGNC:38916]
ENSG00000265458	grey	ME0	105371941	NARF-AS2	NARF antisense RNA 2 [Source:HGNC Symbol;Acc:HGNC:55327]
ENSG00000265460	lightcyan	ME16			novel pseudogene similar to transcription factor CP2 like 1 TFCP2L1
ENSG00000265462	grey	ME0	100500917	MIR3680-1	microRNA 3680-1 [Source:HGNC Symbol;Acc:HGNC:38989]
ENSG00000265477	turquoise	ME1			novel transcript
ENSG00000265478	grey	ME0			novel transcript
ENSG00000265479	lightyellow	ME19	441263	DTX2P1-UPK3BP1-PMS2P11	DTX2P1-UPK3BP1-PMS2P11 readthrough, transcribed pseudogene [Source:HGNC Symbol;Acc:HGNC:42360]
ENSG00000265485	brown	ME3	729950	LINC01915	long intergenic non-protein coding RNA 1915 [Source:HGNC Symbol;Acc:HGNC:52734]
ENSG00000265491	magenta	ME9	27246	RNF115	ring finger protein 115 [Source:HGNC Symbol;Acc:HGNC:18154]
ENSG00000265520	black	ME7	100422850	MIR548V	microRNA 548v [Source:HGNC Symbol;Acc:HGNC:38302]
ENSG00000265527	grey	ME0	100847048	MIR5690	microRNA 5690 [Source:HGNC Symbol;Acc:HGNC:43490]
ENSG00000265574	grey	ME0		WDR45BP1	WD repeat domain 45B pseudogene 1 [Source:HGNC Symbol;Acc:HGNC:26605]
ENSG00000265590	turquoise	ME1	110091775	CFAP298-TCP10L	CFAP298-TCP10L readthrough [Source:HGNC Symbol;Acc:HGNC:54636]
ENSG00000265596	turquoise	ME1	100500801	MIR3659	microRNA 3659 [Source:HGNC Symbol;Acc:HGNC:38882]
ENSG00000265625	black	ME7			novel transcript, sense intronic to SSH2
ENSG00000265660	grey	ME0	100616318	MIR4664	microRNA 4664 [Source:HGNC Symbol;Acc:HGNC:41777]
ENSG00000265666	brown	ME3	101929693	RARA-AS1	RARA antisense RNA 1 [Source:HGNC Symbol;Acc:HGNC:49577]
ENSG00000265681	blue	ME2	6139	RPL17	ribosomal protein L17 [Source:HGNC Symbol;Acc:HGNC:10307]
ENSG00000265684	turquoise	ME1		RN7SL378P	RNA, 7SL, cytoplasmic 378, pseudogene [Source:HGNC Symbol;Acc:HGNC:46394]
ENSG00000265688	darkgreen	ME22	92659	MILIP	MYC inducible lncRNA inactivating p53 [Source:HGNC Symbol;Acc:HGNC:43649]
ENSG00000265692	grey	ME0	101929511	LINC01970	long intergenic non-protein coding RNA 1970 [Source:HGNC Symbol;Acc:HGNC:52796]
ENSG00000265694	turquoise	ME1	100616356	MIR4774	microRNA 4774 [Source:HGNC Symbol;Acc:HGNC:41873]
ENSG00000265702	red	ME6	105371855		novel transcript, antisense to MARCH10
ENSG00000265706	grey	ME0	109617012	SNORD53B	small nucleolar RNA, C/D box 53B [Source:HGNC Symbol;Acc:HGNC:52229]
ENSG00000265713	turquoise	ME1			RNA terminal phosphate cyclase-like 1 (RCL1) pseudogene
ENSG00000265727	lightyellow	ME19		RN7SL648P	RNA, 7SL, cytoplasmic 648, pseudogene [Source:HGNC Symbol;Acc:HGNC:46664]
ENSG00000265733	grey	ME0	109616974	SNORA74C-1	small nucleolar RNA, H/ACA box 74C-1 [Source:HGNC Symbol;Acc:HGNC:52217]
ENSG00000265749	grey	ME0			novel transcript, antisense to KRBA2 and RPL26
ENSG00000265750	grey	ME0			novel transcript
ENSG00000265763	turquoise	ME1	118738	ZNF488	zinc finger protein 488 [Source:HGNC Symbol;Acc:HGNC:23535]
ENSG00000265778	blue	ME2	101927989	ZNF516-AS1	ZNF516 antisense RNA 1 [Source:HGNC Symbol;Acc:HGNC:55324]
ENSG00000265791	grey	ME0			novel transcript, sense intronic CRLF3
ENSG00000265800	brown	ME3			novel transcript, sense intronic to HN1
ENSG00000265801	grey	ME0			novel transcript
ENSG00000265808	red	ME6	9554	SEC22B	SEC22 homolog B, vesicle trafficking protein [Source:HGNC Symbol;Acc:HGNC:10700]
ENSG00000265817	green	ME5	100861412	FSBP	fibrinogen silencer binding protein [Source:HGNC Symbol;Acc:HGNC:43653]
ENSG00000265828	greenyellow	ME11	100500857	MIR3939	microRNA 3939 [Source:HGNC Symbol;Acc:HGNC:38931]
ENSG00000265879	grey	ME0	100616425	MIR4748	microRNA 4748 [Source:HGNC Symbol;Acc:HGNC:41557]
ENSG00000265888	grey	ME0		DSCAS	DSC1/DSC2 antisense RNA [Source:HGNC Symbol;Acc:HGNC:51116]
ENSG00000265917	grey	ME0	100500802	MIR3685	microRNA 3685 [Source:HGNC Symbol;Acc:HGNC:38886]
ENSG00000265918	turquoise	ME1		RN7SL543P	RNA, 7SL, cytoplasmic 543, pseudogene [Source:HGNC Symbol;Acc:HGNC:46559]
ENSG00000265933	red	ME6	400643	LINC00668	long intergenic non-protein coding RNA 668 [Source:HGNC Symbol;Acc:HGNC:44328]
ENSG00000265942	turquoise	ME1		RN7SL577P	RNA, 7SL, cytoplasmic 577, pseudogene [Source:HGNC Symbol;Acc:HGNC:46593]
ENSG00000265972	green	ME5	10628	TXNIP	thioredoxin interacting protein [Source:HGNC Symbol;Acc:HGNC:16952]
ENSG00000265982	greenyellow	ME11			Rho GTPase-activating protein 27-like protein pseudogene
ENSG00000265992	pink	ME8	790952	ESRG	embryonic stem cell related [Source:HGNC Symbol;Acc:HGNC:39079]
ENSG00000265996	turquoise	ME1	100500854	MIR3671	microRNA 3671 [Source:HGNC Symbol;Acc:HGNC:38925]
ENSG00000266017	black	ME7	100616194	MIR4477B	microRNA 4477b [Source:HGNC Symbol;Acc:HGNC:41898]
ENSG00000266019	turquoise	ME1	100500819	MIR3609	microRNA 3609 [Source:HGNC Symbol;Acc:HGNC:38956]
ENSG00000266028	turquoise	ME1	23380	SRGAP2	SLIT-ROBO Rho GTPase activating protein 2 [Source:HGNC Symbol;Acc:HGNC:19751]
ENSG00000266053	turquoise	ME1		NDUFV2-AS1	NDUFV2 antisense RNA 1 [Source:HGNC Symbol;Acc:HGNC:50826]
ENSG00000266066	grey	ME0		POLRMTP1	RNA polymerase mitochondrial pseudogene 1 [Source:HGNC Symbol;Acc:HGNC:28865]
ENSG00000266074	midnightblue	ME15	57597	BAHCC1	BAH domain and coiled-coil containing 1 [Source:HGNC Symbol;Acc:HGNC:29279]
ENSG00000266079	turquoise	ME1		SNORA59B	small nucleolar RNA, H/ACA box 59B [Source:HGNC Symbol;Acc:HGNC:32658]
ENSG00000266088	brown	ME3	105371773		novel transcript
ENSG00000266094	blue	ME2	83593	RASSF5	Ras association domain family member 5 [Source:HGNC Symbol;Acc:HGNC:17609]
ENSG00000266111	grey	ME0			novel transcript
ENSG00000266124	grey	ME0	100847028	MIR5587	microRNA 5587 [Source:HGNC Symbol;Acc:HGNC:43508]
ENSG00000266126	grey	ME0			novel transcript
ENSG00000266127	blue	ME2		ZNF415P1	zinc finger protein 415 pseudogene 1 [Source:HGNC Symbol;Acc:HGNC:49869]
ENSG00000266145	grey	ME0		RHOT1P1	ras homolog family member T1 pseudogene 1 [Source:HGNC Symbol;Acc:HGNC:23777]
ENSG00000266146	grey	ME0	100847080	MIR5190	microRNA 5190 [Source:HGNC Symbol;Acc:HGNC:43549]
ENSG00000266173	black	ME7	92335	STRADA	STE20 related adaptor alpha [Source:HGNC Symbol;Acc:HGNC:30172]
ENSG00000266235	grey	ME0	100423037	MIR3176	microRNA 3176 [Source:HGNC Symbol;Acc:HGNC:38345]
ENSG00000266236	black	ME7		NARF-IT1	NARF intronic transcript 1 [Source:HGNC Symbol;Acc:HGNC:43651]
ENSG00000266256	pink	ME8	400660	LINC00683	long intergenic non-protein coding RNA 683 [Source:HGNC Symbol;Acc:HGNC:44467]
ENSG00000266256	pink	ME8	400661	LINC00683	long intergenic non-protein coding RNA 683 [Source:HGNC Symbol;Acc:HGNC:44467]
ENSG00000266256	pink	ME8	284276	LINC00683	long intergenic non-protein coding RNA 683 [Source:HGNC Symbol;Acc:HGNC:44467]
ENSG00000266258	turquoise	ME1	101927481	LINC01909	long intergenic non-protein coding RNA 1909 [Source:HGNC Symbol;Acc:HGNC:52728]
ENSG00000266261	green	ME5			novel transcript
ENSG00000266265	grey	ME0	136259	KLF14	KLF transcription factor 14 [Source:HGNC Symbol;Acc:HGNC:23025]
ENSG00000266274	blue	ME2		RN7SL138P	RNA, 7SL, cytoplasmic 138, pseudogene [Source:HGNC Symbol;Acc:HGNC:46154]
ENSG00000266297	grey	ME0	100126313	MIR744	microRNA 744 [Source:HGNC Symbol;Acc:HGNC:33658]
ENSG00000266304	brown	ME3		LIVAR	liver cell viability associated lncRNA [Source:HGNC Symbol;Acc:HGNC:53130]
ENSG00000266338	grey	ME0	284565	NBPF15	NBPF member 15 [Source:HGNC Symbol;Acc:HGNC:28791]
ENSG00000266368	turquoise	ME1			novel transcript, antisense to DNAH9
ENSG00000266371	turquoise	ME1			novel transcript, sense intronic NF1
ENSG00000266378	brown	ME3			novel transcript
ENSG00000266385	turquoise	ME1			novel transcript
ENSG00000266402	yellow	ME4		SNHG25	small nucleolar RNA host gene 25 [Source:HGNC Symbol;Acc:HGNC:51534]
ENSG00000266412	purple	ME10	8031	NCOA4	nuclear receptor coactivator 4 [Source:HGNC Symbol;Acc:HGNC:7671]
ENSG00000266420	grey	ME0		RN7SL118P	RNA, 7SL, cytoplasmic 118, pseudogene [Source:HGNC Symbol;Acc:HGNC:46134]
ENSG00000266467	lightyellow	ME19		RN7SL220P	RNA, 7SL, cytoplasmic 220, pseudogene [Source:HGNC Symbol;Acc:HGNC:46236]
ENSG00000266469	grey	ME0			novel transcript, antisense to MED1 & FBXL20
ENSG00000266472	yellow	ME4	54460	MRPS21	mitochondrial ribosomal protein S21 [Source:HGNC Symbol;Acc:HGNC:14046]
ENSG00000266498	black	ME7			novel transcript
ENSG00000266501	grey	ME0		ATG12P1	autophagy related 12 pseudogene 1 [Source:HGNC Symbol;Acc:HGNC:21466]
ENSG00000266521	grey	ME0			novel transcript
ENSG00000266524	magenta	ME9	2662	GDF10	growth differentiation factor 10 [Source:HGNC Symbol;Acc:HGNC:4215]
ENSG00000266538	turquoise	ME1			novel transcript
ENSG00000266554	grey	ME0	400644	LINC01443	long intergenic non-protein coding RNA 1443 [Source:HGNC Symbol;Acc:HGNC:50768]
ENSG00000266644	grey	ME0			novel transcript, antisense to LRRC37A3
ENSG00000266677	grey	ME0			novel transcript
ENSG00000266680	grey	ME0			novel transcript, antisense to PTP4A1
ENSG00000266708	grey	ME0			novel transcript, antisense to RAB12
ENSG00000266709	brown	ME3			novel transcript
ENSG00000266714	greenyellow	ME11	80022	MYO15B	myosin XVB [Source:HGNC Symbol;Acc:HGNC:14083]
ENSG00000266729	grey	ME0	101927718	DSG1-AS1	DSG1 antisense RNA 1 [Source:HGNC Symbol;Acc:HGNC:51115]
ENSG00000266744	grey	ME0			novel transcript
ENSG00000266783	grey	ME0			novel transcript, sense intronic METTL4
ENSG00000266801	grey	ME0			novel transcript, sense intronic to transmembrane and coiled-coil domains 7 TMCO7
ENSG00000266803	turquoise	ME1			novel transcript
ENSG00000266805	turquoise	ME1			novel transcript, sense intronic to RALBP1
ENSG00000266821	grey	ME0			novel transcript
ENSG00000266835	yellow	ME4	100505592	GAPLINC	gastric adenocarcinoma associated, positive CD44 regulator, long intergenic non-coding RNA [Source:HGNC Symbol;Acc:HGNC:51308]
ENSG00000266844	grey	ME0			novel transcript, antisense to MBP
ENSG00000266850	grey	ME0			novel transcript, antisense to RBBP8
ENSG00000266852	grey	ME0	100616323	MIR4482	microRNA 4482 [Source:HGNC Symbol;Acc:HGNC:41792]
ENSG00000266877	grey	ME0			novel transcript
ENSG00000266896	grey	ME0			novel transcript
ENSG00000266897	grey	ME0			novel transcript
ENSG00000266900	grey	ME0			novel transcript, sense intronic to KIAA1468
ENSG00000266903	brown	ME3	107985305	CEACAM16-AS1	CEACAM16, CEACAM19 and PVR antisense RNA 1 [Source:HGNC Symbol;Acc:HGNC:55317]
ENSG00000266904	black	ME7		LINC00663	long intergenic non-protein coding RNA 663 [Source:HGNC Symbol;Acc:HGNC:28609]
ENSG00000266910	turquoise	ME1			TAF9 RNA polymerase II, TATA box binding protein (TBP)-associated factor, 32kDa (TAF9) pseudogene
ENSG00000266916	turquoise	ME1	101927720	ZNF793-AS1	ZNF793 antisense RNA 1 (head to head) [Source:HGNC Symbol;Acc:HGNC:51303]
ENSG00000266918	black	ME7			TEC
ENSG00000266921	grey	ME0	101928063	ZNF230-DT	ZNF230 divergent transcript [Source:HGNC Symbol;Acc:HGNC:55316]
ENSG00000266922	lightyellow	ME19			novel transcript, sense intronic to ZNF823
ENSG00000266933	grey	ME0		MADCAM1-AS1	MADCAM1 antisense RNA 1 [Source:HGNC Symbol;Acc:HGNC:55315]
ENSG00000266946	grey	ME0		MRPL37P1	mitochondrial ribosomal protein L37 pseudogene 1 [Source:HGNC Symbol;Acc:HGNC:31003]
ENSG00000266947	grey	ME0			novel transcript, antisense SLFN5
ENSG00000266957	turquoise	ME1			novel transcript, antisense to KATNAL2
ENSG00000266962	orange	ME25	108783654	HSD17B1-AS1	HSD17B1 antisense RNA 1 [Source:HGNC Symbol;Acc:HGNC:55314]
ENSG00000266964	pink	ME8	5348	FXYD1	FXYD domain containing ion transport regulator 1 [Source:HGNC Symbol;Acc:HGNC:4025]
ENSG00000266967	black	ME7	80755	AARSD1	alanyl-tRNA synthetase domain containing 1 [Source:HGNC Symbol;Acc:HGNC:28417]
ENSG00000266970	brown	ME3	101928674	SOCS3-DT	SOCS3 divergent transcript [Source:HGNC Symbol;Acc:HGNC:52799]
ENSG00000266983	grey	ME0	100128568	RANBP3-DT	RANBP3 divergent transcript [Source:HGNC Symbol;Acc:HGNC:55312]
ENSG00000266993	black	ME7			novel transcript, antisense to NRD1
ENSG00000266994	turquoise	ME1			novel transcript
ENSG00000267002	black	ME7			novel transcript
ENSG00000267009	grey	ME0			novel transcript
ENSG00000267038	lightcyan	ME16			novel transcript
ENSG00000267040	turquoise	ME1	100505549	ATP8B1-AS1	ATP8B1 antisense RNA 1 [Source:HGNC Symbol;Acc:HGNC:56042]
ENSG00000267041	turquoise	ME1	342892	ZNF850	zinc finger protein 850 [Source:HGNC Symbol;Acc:HGNC:27994]
ENSG00000267058	turquoise	ME1	100505715		novel transcript
ENSG00000267064	grey	ME0	100133957	UXT-AS1	UXT antisense RNA 1 [Source:HGNC Symbol;Acc:HGNC:49239]
ENSG00000267074	brown	ME3			novel transcript, sense intronic SLFN12L
ENSG00000267080	black	ME7	339201	ASB16-AS1	ASB16 antisense RNA 1 [Source:HGNC Symbol;Acc:HGNC:25442]
ENSG00000267082	pink	ME8		DOCK6-AS1	DOCK6 antisense RNA 1 [Source:HGNC Symbol;Acc:HGNC:56684]
ENSG00000267083	turquoise	ME1		KRT18P61	keratin 18 pseudogene 61 [Source:HGNC Symbol;Acc:HGNC:48888]
ENSG00000267096	greenyellow	ME11			novel transcript
ENSG00000267100	turquoise	ME1	147727	ILF3-DT	ILF3 divergent transcript [Source:HGNC Symbol;Acc:HGNC:27115]
ENSG00000267106	turquoise	ME1		ZNF561-AS1	ZNF561 antisense RNA 1 (head to head) [Source:HGNC Symbol;Acc:HGNC:27613]
ENSG00000267107	magenta	ME9	100505495	PCAT19	prostate cancer associated transcript 19 [Source:HGNC Symbol;Acc:HGNC:49593]
ENSG00000267114	black	ME7			novel transcript
ENSG00000267119	grey	ME0		RPL10P15	ribosomal protein L10 pseudogene 15 [Source:HGNC Symbol;Acc:HGNC:52347]
ENSG00000267121	brown	ME3		FMNL1-DT	FMNL1 divergent transcript [Source:HGNC Symbol;Acc:HGNC:55311]
ENSG00000267122	grey	ME0	124904611		novel transcript, antisense to DOT1L
ENSG00000267127	turquoise	ME1			novel protein
ENSG00000267134	turquoise	ME1	284294	LINC01924	long intergenic non-protein coding RNA 1924 [Source:HGNC Symbol;Acc:HGNC:27600]
ENSG00000267149	grey	ME0			novel transcript
ENSG00000267151	grey	ME0	106660605	MIR2117HG	MIR2117 host gene [Source:HGNC Symbol;Acc:HGNC:51999]
ENSG00000267152	turquoise	ME1			novel transcript
ENSG00000267169	grey	ME0	100507373	ADGRL1-AS1	ADGRL1 antisense RNA 1 [Source:HGNC Symbol;Acc:HGNC:55309]
ENSG00000267174	blue	ME2			novel transcript
ENSG00000267191	grey	ME0		ZNF45-AS1	ZNF45 antisense RNA 1 [Source:HGNC Symbol;Acc:HGNC:55308]
ENSG00000267197	grey	ME0			novel transcript, sense intronic with KEAP1
ENSG00000267198	black	ME7			novel transcript
ENSG00000267199	grey	ME0			novel transcript, antisense SPIRE1
ENSG00000267213	grey	ME0		DPY19L3-DT	DPY19L3 divergent transcript [Source:HGNC Symbol;Acc:HGNC:55307]
ENSG00000267216	grey	ME0	108903150	ZNF8-ERVK3-1	ZNF8-ERVK3-1 readthrough (NMD candidate) [Source:HGNC Symbol;Acc:HGNC:56757]
ENSG00000267219	grey	ME0			novel transcript, antisense to KIAA0355
ENSG00000267221	turquoise	ME1	110806298	C17orf113	chromosome 17 open reading frame 113 [Source:HGNC Symbol;Acc:HGNC:53437]
ENSG00000267222	grey	ME0			novel transcript
ENSG00000267248	black	ME7	100996660		novel transcript
ENSG00000267249	turquoise	ME1			novel transcript, sense intronic CEP76
ENSG00000267254	turquoise	ME1	284408	ZNF790-AS1	ZNF790 antisense RNA 1 [Source:HGNC Symbol;Acc:HGNC:27617]
ENSG00000267259	turquoise	ME1	112267992	ERVE-1	endogenous retrovirus group E member 1 [Source:HGNC Symbol;Acc:HGNC:14602]
ENSG00000267260	turquoise	ME1	728485		novel transcript
ENSG00000267262	grey	ME0			novel transcript, antisense to RFX2
ENSG00000267264	grey	ME0		VN1R95P	vomeronasal 1 receptor 95 pseudogene [Source:HGNC Symbol;Acc:HGNC:37415]
ENSG00000267265	grey	ME0		GP6-AS1	GP6 antisense RNA 1 [Source:HGNC Symbol;Acc:HGNC:55305]
ENSG00000267270	turquoise	ME1	100130522	PARD6G-AS1	PARD6G antisense RNA 1 [Source:HGNC Symbol;Acc:HGNC:44109]
ENSG00000267272	pink	ME8	339524	LINC01140	long intergenic non-protein coding RNA 1140 [Source:HGNC Symbol;Acc:HGNC:27922]
ENSG00000267274	turquoise	ME1			novel transcript, sense overlapping with ZNF700
ENSG00000267277	grey	ME0			novel transcript, antisense to SWSAP1
ENSG00000267278	grey	ME0		MAP3K14-AS1	MAP3K14 antisense RNA 1 [Source:HGNC Symbol;Acc:HGNC:44359]
ENSG00000267280	grey	ME0	101927855	TBX2-AS1	TBX2 antisense RNA 1 [Source:HGNC Symbol;Acc:HGNC:50355]
ENSG00000267280	grey	ME0	103689912	TBX2-AS1	TBX2 antisense RNA 1 [Source:HGNC Symbol;Acc:HGNC:50355]
ENSG00000267285	grey	ME0			novel transcript, sense intronic to ERC1
ENSG00000267287	red	ME6			novel transcript
ENSG00000267288	grey	ME0	105371795		novel transcript, antisense to HEXIM2
ENSG00000267293	grey	ME0			U3 small nucleolar RNA-associated protein 18 homolog, pseudogene
ENSG00000267296	turquoise	ME1	80054	CEBPA-DT	CEBPA divergent transcript [Source:HGNC Symbol;Acc:HGNC:25710]
ENSG00000267298	turquoise	ME1			novel transcript, sense intronic to ZSCAN5A
ENSG00000267308	grey	ME0		UCA1-AS1	UCA1 antisense RNA 1 [Source:HGNC Symbol;Acc:HGNC:52553]
ENSG00000267309	grey	ME0	728752	ZNF566-AS1	ZNF566 antisense RNA 1 [Source:HGNC Symbol;Acc:HGNC:55301]
ENSG00000267312	grey	ME0			adenylosuccinate synthase (ADSS) pseudogene
ENSG00000267313	grey	ME0	641516		keratoconus gene 6 [Source:NCBI gene (formerly Entrezgene);Acc:641516]
ENSG00000267317	turquoise	ME1			novel transcript, antisense to APC2
ENSG00000267321	grey	ME0		SNHG30	small nucleolar RNA host gene 30 [Source:HGNC Symbol;Acc:HGNC:52836]
ENSG00000267322	turquoise	ME1	103091864	SNHG22	small nucleolar RNA host gene 22 [Source:HGNC Symbol;Acc:HGNC:50285]
ENSG00000267325	grey	ME0		LINC01415	long intergenic non-protein coding RNA 1415 [Source:HGNC Symbol;Acc:HGNC:50709]
ENSG00000267333	grey	ME0		ASNSP6	ASNS pseudogene 6 [Source:HGNC Symbol;Acc:HGNC:49876]
ENSG00000267336	grey	ME0		EIF4A2P1	eukaryotic translation initiation factor 4A2 pseudogene 1 [Source:HGNC Symbol;Acc:HGNC:37929]
ENSG00000267339	grey	ME0	148145	LINC00906	long intergenic non-protein coding RNA 906 [Source:HGNC Symbol;Acc:HGNC:27121]
ENSG00000267342	grey	ME0			novel transcript, antisense to MRPL38
ENSG00000267345	turquoise	ME1			novel transcript, antisense to ZNF420
ENSG00000267346	grey	ME0		EIF5AP3	eukaryotic translation initiation factor 5A pseudogene 3 [Source:HGNC Symbol;Acc:HGNC:3304]
ENSG00000267348	grey	ME0		GEMIN7-AS1	GEMIN7 antisense RNA 1 [Source:HGNC Symbol;Acc:HGNC:53773]
ENSG00000267364	brown	ME3			novel transcript
ENSG00000267365	grey	ME0	400617	KCNJ2-AS1	KCNJ2 antisense RNA 1 [Source:HGNC Symbol;Acc:HGNC:43720]
ENSG00000267374	turquoise	ME1	647946	MIR924HG	MIR924 host gene [Source:HGNC Symbol;Acc:HGNC:44332]
ENSG00000267383	turquoise	ME1			novel transcript, antisense to ZNF486 and ZNF90
ENSG00000267385	red	ME6			novel protein
ENSG00000267390	green	ME5	118827811	KDSR-DT	KDSR divergent transcript [Source:HGNC Symbol;Acc:HGNC:55299]
ENSG00000267394	grey	ME0	101926967	ATXN7L3-AS1	ATXN7L3 antisense RNA 1 [Source:HGNC Symbol;Acc:HGNC:55298]
ENSG00000267395	turquoise	ME1		DM1-AS	DM1 locus antisense RNA [Source:HGNC Symbol;Acc:HGNC:53125]
ENSG00000267397	turquoise	ME1			novel transcript
ENSG00000267404	turquoise	ME1			WD repeat domain phosphoinositide-interacting protein 3, pseudogene
ENSG00000267405	grey	ME0			novel transcript
ENSG00000267409	grey	ME0			novel transcript
ENSG00000267414	grey	ME0	101927943	SETBP1-DT	SETBP1 divergent transcript [Source:HGNC Symbol;Acc:HGNC:54819]
ENSG00000267416	grey	ME0		HEATR6-DT	HEATR6 divergent transcript [Source:HGNC Symbol;Acc:HGNC:52929]
ENSG00000267421	turquoise	ME1	101928982	ZFP28-DT	ZFP28 divergent transcript [Source:HGNC Symbol;Acc:HGNC:55297]
ENSG00000267422	grey	ME0			increased sodium tolerance 1 homolog (yeast) (IST1) pseudogene
ENSG00000267426	greenyellow	ME11			novel protein
ENSG00000267430	turquoise	ME1			proteasome (prosome, macropain) 26S subunit, ATPase, 5 (PSMC5) pseudogene
ENSG00000267440	grey	ME0		LINC02594	long intergenic non-protein coding RNA 2594 [Source:HGNC Symbol;Acc:HGNC:53935]
ENSG00000267452	blue	ME2	440446	LINC02073	long intergenic non-protein coding RNA 2073 [Source:HGNC Symbol;Acc:HGNC:52919]
ENSG00000267452	blue	ME2	105371828	LINC02073	long intergenic non-protein coding RNA 2073 [Source:HGNC Symbol;Acc:HGNC:52919]
ENSG00000267454	turquoise	ME1	386758	ZNF582-DT	ZNF582 divergent transcript [Source:HGNC Symbol;Acc:HGNC:25213]
ENSG00000267457	grey	ME0			novel transcript
ENSG00000267462	brown	ME3			novel transcript
ENSG00000267470	turquoise	ME1	100507433	ZNF571-AS1	ZNF571 antisense RNA 1 [Source:HGNC Symbol;Acc:HGNC:44324]
ENSG00000267472	grey	ME0		ARHGAP27P2	Rho GTPase activating protein 27 pseudogene 2 [Source:HGNC Symbol;Acc:HGNC:53771]
ENSG00000267475	red	ME6		NUDT19-DT	NUDT19 divergent transcript [Source:HGNC Symbol;Acc:HGNC:55296]
ENSG00000267481	turquoise	ME1			novel transcript, sense intronic to ZNF506
ENSG00000267493	grey	ME0	148046	CIRBP-AS1	CIRBP antisense RNA 1 [Source:HGNC Symbol;Acc:HGNC:28588]
ENSG00000267498	turquoise	ME1		UQCRFS1-DT	UQCRFS1 divergent transcript [Source:HGNC Symbol;Acc:HGNC:55295]
ENSG00000267500	yellow	ME4		ZNF887P	zinc finger protein 887, pseudogene [Source:HGNC Symbol;Acc:HGNC:38700]
ENSG00000267504	grey	ME0			novel transcript, sense intronic to NEDD4L
ENSG00000267506	grey	ME0			novel transcript
ENSG00000267508	green	ME5	26974	ZNF285	zinc finger protein 285 [Source:HGNC Symbol;Acc:HGNC:13079]
ENSG00000267519	greenyellow	ME11		MIR23AHG	miR-23a/27a/24-2 cluster host gene [Source:HGNC Symbol;Acc:HGNC:27620]
ENSG00000267526	turquoise	ME1			UDP-N-acetyl-alpha-D-galactosamine:polypeptide N-acetylgalactosaminyltransferase 1 (GalNAc-T1) (GALNT1) pseudogene
ENSG00000267530	turquoise	ME1		LINC01836	long intergenic non-protein coding RNA 1836 [Source:HGNC Symbol;Acc:HGNC:52652]
ENSG00000267532	black	ME7	100506713	MIR497HG	mir-497-195 cluster host gene [Source:HGNC Symbol;Acc:HGNC:39523]
ENSG00000267534	magenta	ME9	9294	S1PR2	sphingosine-1-phosphate receptor 2 [Source:HGNC Symbol;Acc:HGNC:3169]
ENSG00000267541	grey	ME0		MTCO2P2	MT-CO2 pseudogene 2 [Source:HGNC Symbol;Acc:HGNC:25354]
ENSG00000267546	black	ME7			novel transcript, antisense to PRCD
ENSG00000267547	grey	ME0			novel transcript
ENSG00000267549	grey	ME0	112268243	ZSCAN5A-AS1	ZSCAN5A antisense RNA 1 [Source:HGNC Symbol;Acc:HGNC:55294]
ENSG00000267575	turquoise	ME1	101927151	LINC02987	long intergenic non-protein coding RNA 2987 [Source:HGNC Symbol;Acc:HGNC:56093]
ENSG00000267583	brown	ME3		ZNF24TR	ZNF24 transcription regulator [Source:HGNC Symbol;Acc:HGNC:55876]
ENSG00000267586	grey	ME0	284260	LINC00907	long intergenic non-protein coding RNA 907 [Source:HGNC Symbol;Acc:HGNC:44327]
ENSG00000267587	turquoise	ME1			Ubiquitin carboxyl-terminal hydrolase 4, pseudogene
ENSG00000267595	grey	ME0		BRCA1P1	BRCA1 pseudogene 1 [Source:HGNC Symbol;Acc:HGNC:28470]
ENSG00000267609	grey	ME0		SNX33P1	sorting nexin 33 pseudogene 1 [Source:HGNC Symbol;Acc:HGNC:48590]
ENSG00000267632	lightyellow	ME19			novel transcript
ENSG00000267649	grey	ME0			novel transcript
ENSG00000267655	red	ME6			novel transcript, sense intronic to ATP9B
ENSG00000267669	magenta	ME9		RPLP0P12	ribosomal protein lateral stalk subunit P0 pseudogene 12 [Source:HGNC Symbol;Acc:HGNC:55907]
ENSG00000267672	turquoise	ME1			novel transcript
ENSG00000267676	grey	ME0		THA1P	threonine aldolase 1, pseudogene [Source:HGNC Symbol;Acc:HGNC:18004]
ENSG00000267680	black	ME7	7767	ZNF224	zinc finger protein 224 [Source:HGNC Symbol;Acc:HGNC:13017]
ENSG00000267681	turquoise	ME1			high mobility group nucleosome binding domain 1 (HMGN1) pseudogene
ENSG00000267682	turquoise	ME1			novel transcript, sense intronic to HKR1
ENSG00000267692	turquoise	ME1		TAF9P3	TATA-box binding protein associated factor 9 pseudogene 3 [Source:HGNC Symbol;Acc:HGNC:30678]
ENSG00000267698	grey	ME0	101927572		novel transcript, antisense to CLIP3 and THAP8
ENSG00000267707	turquoise	ME1			novel transcript, antisense to CELF4
ENSG00000267710	black	ME7	100506374	EDDM13	epididymal protein 13 [Source:HGNC Symbol;Acc:HGNC:53168]
ENSG00000267710	black	ME7	124900420	EDDM13	epididymal protein 13 [Source:HGNC Symbol;Acc:HGNC:53168]
ENSG00000267717	grey	ME0		SRSF10P1	serine and arginine rich splicing factor 10 pseudogene 1 [Source:HGNC Symbol;Acc:HGNC:31002]
ENSG00000267724	grey	ME0			novel transcript, antisense to HDHD2
ENSG00000267731	turquoise	ME1			novel transcript
ENSG00000267737	brown	ME3			novel transcript
ENSG00000267750	grey	ME0		RUNDC3A-AS1	RUNDC3A antisense RNA 1 [Source:HGNC Symbol;Acc:HGNC:51344]
ENSG00000267751	grey	ME0		BSG-AS1	BSG antisense RNA 1 [Source:HGNC Symbol;Acc:HGNC:55286]
ENSG00000267767	green	ME5	400685	LINC01801	long intergenic non-protein coding RNA 1801 [Source:HGNC Symbol;Acc:HGNC:52592]
ENSG00000267767	green	ME5	126568845	LINC01801	long intergenic non-protein coding RNA 1801 [Source:HGNC Symbol;Acc:HGNC:52592]
ENSG00000267769	grey	ME0			novel transcript, antisense to UBX6
ENSG00000267774	pink	ME8			novel transcript, antisense to CCBE1
ENSG00000267795	lightcyan	ME16	440335	SMIM22	small integral membrane protein 22 [Source:HGNC Symbol;Acc:HGNC:48329]
ENSG00000267796	grey	ME0	55957	LIN37	lin-37 DREAM MuvB core complex component [Source:HGNC Symbol;Acc:HGNC:33234]
ENSG00000267801	brown	ME3			novel transcript, antisense to TRIM47
ENSG00000267809	yellow	ME4		NDUFV2P1	NADH:ubiquinone oxidoreductase core subunit V2 pseudogene 1 [Source:HGNC Symbol;Acc:HGNC:7718]
ENSG00000267834	turquoise	ME1			novel transcript
ENSG00000267838	turquoise	ME1			novel transcript
ENSG00000267852	grey	ME0		ARHGEF18-AS1	ARHGEF18 antisense RNA 1 [Source:HGNC Symbol;Acc:HGNC:55284]
ENSG00000267855	grey	ME0	4701	NDUFA7	NADH:ubiquinone oxidoreductase subunit A7 [Source:HGNC Symbol;Acc:HGNC:7691]
ENSG00000267858	greenyellow	ME11	65996	MZF1-AS1	MZF1 antisense RNA 1 [Source:HGNC Symbol;Acc:HGNC:51271]
ENSG00000267858	greenyellow	ME11	100131691	MZF1-AS1	MZF1 antisense RNA 1 [Source:HGNC Symbol;Acc:HGNC:51271]
ENSG00000267868	grey	ME0			novel transcript
ENSG00000267871	turquoise	ME1	105372476	ZNF460-AS1	ZNF460 antisense RNA 1 [Source:HGNC Symbol;Acc:HGNC:53774]
ENSG00000267879	grey	ME0			novel transcript, antisense to KLK6, KLK7, KLK8 and KLK9
ENSG00000267882	grey	ME0	100131496		novel transcript, antisense to ZMYND8
ENSG00000267886	red	ME6			novel transcript
ENSG00000267892	brown	ME3			novel transcript, antisense to CAPN12
ENSG00000267904	black	ME7			novel transcript, sense intronic C19orf42
ENSG00000267909	red	ME6	56936	CCDC177	coiled-coil domain containing 177 [Source:HGNC Symbol;Acc:HGNC:23243]
ENSG00000267922	turquoise	ME1			novel transcript
ENSG00000267924	red	ME6			novel transcript
ENSG00000267938	brown	ME3		EIF1P6	eukaryotic translation initiation factor 1 pseudogene 6 [Source:HGNC Symbol;Acc:HGNC:49619]
ENSG00000267939	grey	ME0			novel transcript
ENSG00000267940	turquoise	ME1			novel transcript
ENSG00000267980	grey	ME0			novel transcript, antisense to SH3GL1
ENSG00000268001	blue	ME2	100505812	CARD8-AS1	CARD8 antisense RNA 1 [Source:HGNC Symbol;Acc:HGNC:51408]
ENSG00000268006	turquoise	ME1	100506033	PTOV1-AS1	PTOV1 antisense RNA 1 [Source:HGNC Symbol;Acc:HGNC:44174]
ENSG00000268027	brown	ME3			novel transcript, sense intronic to CEACAM21
ENSG00000268034	yellow	ME4		TPM3P5	tropomyosin 3 pseudogene 5 [Source:HGNC Symbol;Acc:HGNC:39168]
ENSG00000268043	black	ME7	149013	NBPF12	NBPF member 12 [Source:HGNC Symbol;Acc:HGNC:24297]
ENSG00000268047	grey	ME0			novel transcript, antisense to PTOV1
ENSG00000268051	turquoise	ME1			novel transcript, sense intronic to SIPA1L3
ENSG00000268061	grey	ME0		NAPA-AS1	NAPA antisense RNA 1 [Source:HGNC Symbol;Acc:HGNC:44118]
ENSG00000268081	turquoise	ME1			novel transcript, antisense to ZNF429
ENSG00000268089	blue	ME2	55879	GABRQ	gamma-aminobutyric acid type A receptor subunit theta [Source:HGNC Symbol;Acc:HGNC:14454]
ENSG00000268093	grey	ME0			novel transcript, antisense to SPHK2
ENSG00000268100	red	ME6		ZNF725P	zinc finger protein 725, pseudogene [Source:HGNC Symbol;Acc:HGNC:32461]
ENSG00000268104	blue	ME2	11254	SLC6A14	solute carrier family 6 member 14 [Source:HGNC Symbol;Acc:HGNC:11047]
ENSG00000268119	turquoise	ME1	105372321		novel transcript
ENSG00000268182	green	ME5	147670	SMIM17	small integral membrane protein 17 [Source:HGNC Symbol;Acc:HGNC:27114]
ENSG00000268189	grey	ME0			novel transcript, antisense to AKAP8 and AKAP8L
ENSG00000268201	turquoise	ME1			novel transcript, sense intronic to ZNF544
ENSG00000268204	turquoise	ME1			novel transcript, antisense to STXBP2
ENSG00000268205	darkmagenta	ME34			novel transcript
ENSG00000268230	grey	ME0			novel transcript
ENSG00000268279	grey	ME0			novel transcript
ENSG00000268297	magenta	ME9		CLEC4GP1	C-type lectin domain family 4 member G pseudogene 1 [Source:HGNC Symbol;Acc:HGNC:33502]
ENSG00000268307	blue	ME2	110806301	LINC02560	long intergenic non-protein coding RNA 2560 [Source:HGNC Symbol;Acc:HGNC:53600]
ENSG00000268350	grey	ME0	29057	FAM156A	family with sequence similarity 156 member A [Source:HGNC Symbol;Acc:HGNC:30114]
ENSG00000268350	grey	ME0	727866	FAM156A	family with sequence similarity 156 member A [Source:HGNC Symbol;Acc:HGNC:30114]
ENSG00000268362	red	ME6			novel transcript
ENSG00000268375	grey	ME0			novel transcript, antisense to ACPT
ENSG00000268379	turquoise	ME1			pentatricopeptide repeat domain 3 pseudogene
ENSG00000268390	turquoise	ME1			novel transcript
ENSG00000268392	turquoise	ME1			novel transcript
ENSG00000268401	grey	ME0			novel transcript
ENSG00000268403	black	ME7	644656		novel transcript, antisense to ZNF143
ENSG00000268416	green	ME5			novel transcript
ENSG00000268460	black	ME7	93429		novel transcript
ENSG00000268471	grey	ME0	54553	MIR4453HG	MIR4453 host gene [Source:HGNC Symbol;Acc:HGNC:25288]
ENSG00000268472	turquoise	ME1	100132686		novel transcript, antisense to C11orf34
ENSG00000268480	magenta	ME9	105372267	NFILZ	NFIL3 like basic leucine zipper [Source:HGNC Symbol;Acc:HGNC:52681]
ENSG00000268499	grey	ME0			novel transcript, sense intronic to SIPA1L3
ENSG00000268500	magenta	ME9	8778	SIGLEC5	sialic acid binding Ig like lectin 5 [Source:HGNC Symbol;Acc:HGNC:10874]
ENSG00000268516	turquoise	ME1	105372482	ZNF8-DT	ZNF8 divergent transcript [Source:HGNC Symbol;Acc:HGNC:55280]
ENSG00000268520	grey	ME0			novel transcript, sense intronic to ETFB
ENSG00000268521	grey	ME0		VN1R83P	vomeronasal 1 receptor 83 pseudogene [Source:HGNC Symbol;Acc:HGNC:37403]
ENSG00000268529	black	ME7		CYP2T3P	cytochrome P450 family 2 subfamily T member 3, pseudogene [Source:HGNC Symbol;Acc:HGNC:18853]
ENSG00000268555	red	ME6			novel transcript
ENSG00000268573	grey	ME0			novel transcript
ENSG00000268575	turquoise	ME1			novel transcript, readthrough between SLC35E2 and CDK11A
ENSG00000268581	grey	ME0		SIGLEC18P	sialic acid binding Ig like lectin 18, pseudogene [Source:HGNC Symbol;Acc:HGNC:15491]
ENSG00000268583	grey	ME0			novel transcript, antisense to CARD8
ENSG00000268584	turquoise	ME1			novel transcript, antisense to USP54
ENSG00000268601	blue	ME2			novel transcript
ENSG00000268621	turquoise	ME1	645553	IGFL2-AS1	IGFL2 antisense RNA 1 [Source:HGNC Symbol;Acc:HGNC:52559]
ENSG00000268628	grey	ME0			novel transcript
ENSG00000268658	turquoise	ME1	400680	LINC00664	long intergenic non-protein coding RNA 664 [Source:HGNC Symbol;Acc:HGNC:44319]
ENSG00000268707	grey	ME0			novel transcript
ENSG00000268743	grey	ME0			novel transcript, sense intronic SIN3B
ENSG00000268744	grey	ME0			novel transcript
ENSG00000268746	grey	ME0			novel transcript
ENSG00000268751	lightcyan	ME16		SCGB1B2P	secretoglobin family 1B member 2, pseudogene [Source:HGNC Symbol;Acc:HGNC:20741]
ENSG00000268798	grey	ME0			novel transcript
ENSG00000268836	grey	ME0			novel transcript
ENSG00000268858	grey	ME0			novel transcript, antisense to ABHD16B
ENSG00000268869	grey	ME0		ESPNP	espin pseudogene [Source:HGNC Symbol;Acc:HGNC:23285]
ENSG00000268879	turquoise	ME1		IGFL1P1	IGF like family member 1 pseudogene 1 [Source:HGNC Symbol;Acc:HGNC:32956]
ENSG00000268895	brown	ME3	503538	A1BG-AS1	A1BG antisense RNA 1 [Source:HGNC Symbol;Acc:HGNC:37133]
ENSG00000268903	brown	ME3			novel pseudogene
ENSG00000268906	turquoise	ME1			novel transcript, antisense to KLK12
ENSG00000268912	grey	ME0			novel transcript
ENSG00000268916	brown	ME3	389903	CSAG3	CSAG family member 3 [Source:HGNC Symbol;Acc:HGNC:26237]
ENSG00000268916	brown	ME3	102723547	CSAG3	CSAG family member 3 [Source:HGNC Symbol;Acc:HGNC:26237]
ENSG00000268945	grey	ME0			novel transcript
ENSG00000268947	black	ME7			novel transcript
ENSG00000268996	grey	ME0	100289341	MAN1B1-DT	MAN1B1 divergent transcript [Source:HGNC Symbol;Acc:HGNC:48715]
ENSG00000269001	turquoise	ME1		ZNF818P	zinc finger protein 818, pseudogene [Source:HGNC Symbol;Acc:HGNC:33265]
ENSG00000269019	blue	ME2		HOMER3-AS1	HOMER3 antisense RNA 1 [Source:HGNC Symbol;Acc:HGNC:53775]
ENSG00000269038	greenyellow	ME11		SF1-DT	SF1 divergent transcript [Source:HGNC Symbol;Acc:HGNC:55278]
ENSG00000269044	turquoise	ME1			novel transcript, sense intronic C19orf42
ENSG00000269054	black	ME7		ZNF497-AS1	ZNF497 antisense RNA 1 [Source:HGNC Symbol;Acc:HGNC:55277]
ENSG00000269067	grey	ME0	388523	ZNF728	zinc finger protein 728 [Source:HGNC Symbol;Acc:HGNC:32463]
ENSG00000269069	turquoise	ME1			protein associated with topoisomerase II homolog 1 (yeast) (PATL1) pseudogene
ENSG00000269091	blue	ME2			novel transcript, antisense to ZNF473
ENSG00000269113	turquoise	ME1	388630	TRABD2B	TraB domain containing 2B [Source:HGNC Symbol;Acc:HGNC:44200]
ENSG00000269155	grey	ME0	441179		novel transcript
ENSG00000269176	grey	ME0			novel transcript, antisense to TAF6L
ENSG00000269189	turquoise	ME1			novel transcript, sense intronic to FARP1
ENSG00000269190	turquoise	ME1	115290	FBXO17	F-box protein 17 [Source:HGNC Symbol;Acc:HGNC:18754]
ENSG00000269194	grey	ME0	105372435		novel transcript, antisense to FUZ
ENSG00000269220	brown	ME3	200298	LINC00528	long intergenic non-protein coding RNA 528 [Source:HGNC Symbol;Acc:HGNC:26875]
ENSG00000269235	grey	ME0	101669766	ZNF350-AS1	ZNF350 antisense RNA 1 [Source:HGNC Symbol;Acc:HGNC:48598]
ENSG00000269243	grey	ME0			novel transcript, antisense RAB8A
ENSG00000269246	grey	ME0			novel transcript
ENSG00000269289	red	ME6			novel transcript, antisense to ZNF726
ENSG00000269293	grey	ME0	100129195	ZSCAN16-AS1	ZSCAN16 antisense RNA 1 [Source:HGNC Symbol;Acc:HGNC:48982]
ENSG00000269313	grey	ME0	79917	MAGIX	MAGI family member, X-linked [Source:HGNC Symbol;Acc:HGNC:30006]
ENSG00000269318	brown	ME3			novel transcript, antisense to MPND
ENSG00000269335	blue	ME2	8517	IKBKG	inhibitor of nuclear factor kappa B kinase regulatory subunit gamma [Source:HGNC Symbol;Acc:HGNC:5961]
ENSG00000269343	turquoise	ME1	100293516	ZNF587B	zinc finger protein 587B [Source:HGNC Symbol;Acc:HGNC:37142]
ENSG00000269352	greenyellow	ME11		PTOV1-AS2	PTOV1 antisense RNA 2 [Source:HGNC Symbol;Acc:HGNC:51284]
ENSG00000269356	grey	ME0			novel transcript
ENSG00000269374	salmon	ME13			zinc finger, AN1-type domain 5 (ZFAND5) pseudogene
ENSG00000269376	grey	ME0			novel transcript
ENSG00000269378	purple	ME10		ITGB1P1	integrin subunit beta 1 pseudogene 1 [Source:HGNC Symbol;Acc:HGNC:3781]
ENSG00000269386	blue	ME2	100507567	RAB11B-AS1	RAB11B antisense RNA 1 [Source:HGNC Symbol;Acc:HGNC:44178]
ENSG00000269397	turquoise	ME1			novel transcript, sense intronic to ZNF726
ENSG00000269399	black	ME7			novel transcript
ENSG00000269404	brown	ME3	6689	SPIB	Spi-B transcription factor [Source:HGNC Symbol;Acc:HGNC:11242]
ENSG00000269416	green	ME5	104472717	LINC01224	long intergenic non-protein coding RNA 1224 [Source:HGNC Symbol;Acc:HGNC:49676]
ENSG00000269421	turquoise	ME1			zinc finger protein 92 pseudogene 3
ENSG00000269439	black	ME7	100507551	PGLS-DT	PGLS divergent transcript [Source:HGNC Symbol;Acc:HGNC:55274]
ENSG00000269463	grey	ME0			novel transcript, sense intronic to STX5
ENSG00000269473	grey	ME0		ZNF132-DT	ZNF132 divergent transcript [Source:HGNC Symbol;Acc:HGNC:55273]
ENSG00000269486	turquoise	ME1		ERVK9-11	endogenous retrovirus group K9, member 11 [Source:HGNC Symbol;Acc:HGNC:51160]
ENSG00000269495	grey	ME0			novel transcript, antisense to KLK5 and KLK6
ENSG00000269504	red	ME6			novel transcript
ENSG00000269514	turquoise	ME1			novel transcript, antisense to OR10AD1
ENSG00000269516	grey	ME0		CYP4F23P	cytochrome P450 family 4 subfamily F member 23, pseudogene [Source:HGNC Symbol;Acc:HGNC:39944]
ENSG00000269556	blue	ME2	84548	TMEM185A	transmembrane protein 185A [Source:HGNC Symbol;Acc:HGNC:17125]
ENSG00000269559	grey	ME0			novel transcript, antisense to MTHFD2L
ENSG00000269560	turquoise	ME1			novel transcript, sense intronic to ZNF564
ENSG00000269570	grey	ME0			novel transcript, antisense to ZFP91
ENSG00000269600	green	ME5			novel transcript, antisense to RPL23AP79
ENSG00000269609	turquoise	ME1	100505761	C10orf95-AS1	C10orf95 antisense RNA 1 [Source:HGNC Symbol;Acc:HGNC:45238]
ENSG00000269653	grey	ME0			novel transcript, sense intronic to SIPA1L3
ENSG00000269680	turquoise	ME1			novel transcript, antisense to TRIP10
ENSG00000269688	greenyellow	ME11			novel transcript, sense intronic to HNRNPL
ENSG00000269696	turquoise	ME1	112268241	ZNF470-DT	ZNF470 divergent transcript [Source:HGNC Symbol;Acc:HGNC:55272]
ENSG00000269699	grey	ME0	23619	ZIM2	zinc finger imprinted 2 [Source:HGNC Symbol;Acc:HGNC:12875]
ENSG00000269713	grey	ME0	400818	NBPF9	NBPF member 9 [Source:HGNC Symbol;Acc:HGNC:31991]
ENSG00000269729	turquoise	ME1	105372424		novel transcript
ENSG00000269743	tan	ME12	401612	SLC25A53	solute carrier family 25 member 53 [Source:HGNC Symbol;Acc:HGNC:31894]
ENSG00000269745	turquoise	ME1			novel transcript, antisense to IGFL1
ENSG00000269807	grey	ME0			novel transcript, antisense to MPND
ENSG00000269815	grey	ME0			novel transcript, sense intronic ABHD8
ENSG00000269821	turquoise	ME1	10984	KCNQ1OT1	KCNQ1 opposite strand/antisense transcript 1 [Source:HGNC Symbol;Acc:HGNC:6295]
ENSG00000269825	turquoise	ME1	122539214		novel zinc finger protein
ENSG00000269834	turquoise	ME1		ZNF528-AS1	ZNF528 antisense RNA 1 [Source:HGNC Symbol;Acc:HGNC:51305]
ENSG00000269855	royalblue	ME20	646862	RNF225	ring finger protein 225 [Source:HGNC Symbol;Acc:HGNC:51249]
ENSG00000269858	grey	ME0	112398	EGLN2	egl-9 family hypoxia inducible factor 2 [Source:HGNC Symbol;Acc:HGNC:14660]
ENSG00000269867	turquoise	ME1			novel transcript, sense intronic to ZNF814
ENSG00000269886	grey	ME0			novel transcript, antisense to TTLL3
ENSG00000269887	grey	ME0			novel transcript, sense intronic to PBX1
ENSG00000269889	grey	ME0			novel transcript, antisense to ACTRT3
ENSG00000269892	turquoise	ME1			novel transcript
ENSG00000269893	violet	ME32		SNHG8	small nucleolar RNA host gene 8 [Source:HGNC Symbol;Acc:HGNC:33098]
ENSG00000269903	grey	ME0			novel transcript
ENSG00000269906	grey	ME0			novel transcript, sense intronic to SAV1
ENSG00000269918	turquoise	ME1			novel transcript
ENSG00000269919	brown	ME3			novel transcript, sense intronic to PRDM1
ENSG00000269921	grey	ME0			novel transcript
ENSG00000269924	lightyellow	ME19			novel transcript, sense intronic to KIAA0146
ENSG00000269925	grey	ME0			novel transcript, sense intronic to VAMP3
ENSG00000269929	turquoise	ME1	112903833	MIRLET7A1HG	miRlet-7a-1/let-7f-1/let-7d cluster host gene [Source:HGNC Symbol;Acc:HGNC:53970]
ENSG00000269934	turquoise	ME1			novel transcript, antisense to OBSCN
ENSG00000269937	grey	ME0			novel transcript, antisense to PDPK1
ENSG00000269940	grey	ME0			novel transcript, sense intronic to KLC1
ENSG00000269947	turquoise	ME1			novel transcript
ENSG00000269949	turquoise	ME1			novel transcript
ENSG00000269954	turquoise	ME1			novel transcript, antisense to BLK
ENSG00000269958	midnightblue	ME15			novel transcript, sense intronic to KLC1
ENSG00000269961	grey	ME0		ERBIN-DT	ERBIN divergent transcript [Source:HGNC Symbol;Acc:HGNC:55270]
ENSG00000269964	turquoise	ME1	101928601	MEI4	meiotic double-stranded break formation protein 4 [Source:HGNC Symbol;Acc:HGNC:43638]
ENSG00000269970	blue	ME2			novel transcript, sense intronic to PTGS1
ENSG00000269971	grey	ME0			novel transcript, sense intronic to STX12
ENSG00000269973	grey	ME0			novel transcript
ENSG00000269976	turquoise	ME1			novel transcript
ENSG00000269978	greenyellow	ME11			novel transcript
ENSG00000269981	brown	ME3			novel pseudogene
ENSG00000269982	turquoise	ME1			novel transcript, antisense to TMEM111
ENSG00000269983	grey	ME0			novel transcript
ENSG00000269984	grey	ME0			novel transcript, antisense to MYNN
ENSG00000269985	yellow	ME4	101927972	FARS2-AS1	FARS2 antisense RNA 1 [Source:HGNC Symbol;Acc:HGNC:56121]
ENSG00000269989	grey	ME0			novel transcript
ENSG00000269994	grey	ME0	440173	LINC02893	long intergenic non-protein coding RNA 2893 [Source:HGNC Symbol;Acc:HGNC:55359]
ENSG00000269997	grey	ME0			novel transcript, sense intronic to CCDC92
ENSG00000270006	grey	ME0	101928659	C16orf95-DT	C16orf95 divergent transcript [Source:HGNC Symbol;Acc:HGNC:55269]
ENSG00000270011	grey	ME0	100529215	ZNF559-ZNF177	ZNF559-ZNF177 readthrough [Source:HGNC Symbol;Acc:HGNC:42964]
ENSG00000270012	black	ME7			novel transcript
ENSG00000270020	grey	ME0			novel transcript
ENSG00000270021	grey	ME0			novel transcript, antisense to H2AFY
ENSG00000270031	grey	ME0			novel transcript, sense intronic to STX12
ENSG00000270039	grey	ME0			novel transcript
ENSG00000270048	grey	ME0			novel transcript, sense intronic to CCDC92
ENSG00000270049	black	ME7	101927837	ATP6V0D1-DT	ATP6V0D1 divergent transcript [Source:HGNC Symbol;Acc:HGNC:55268]
ENSG00000270059	grey	ME0			novel transcript, intronic to MAGI1
ENSG00000270060	black	ME7			novel transcript
ENSG00000270061	grey	ME0			novel transcript, sense intronic to CCDC92
ENSG00000270062	grey	ME0			novel transcript, sense intronic to NIN
ENSG00000270069	black	ME7		MIR222HG	miR222/221 cluster host gene [Source:HGNC Symbol;Acc:HGNC:49555]
ENSG00000270072	lightyellow	ME19			novel transcript
ENSG00000270076	grey	ME0			novel transcript
ENSG00000270077	turquoise	ME1			novel transcript, sense intronic to PGCP
ENSG00000270083	grey	ME0			novel transcript, sense intronic to NDUFA6
ENSG00000270084	grey	ME0		GAS5-AS1	GAS5 antisense RNA 1 [Source:HGNC Symbol;Acc:HGNC:44119]
ENSG00000270090	grey	ME0			novel transcript
ENSG00000270091	grey	ME0			novel transcript
ENSG00000270106	turquoise	ME1		TSNAX-DISC1	TSNAX-DISC1 readthrough (NMD candidate) [Source:HGNC Symbol;Acc:HGNC:49177]
ENSG00000270108	black	ME7			novel transcript, sense intronic to KLC1
ENSG00000270115	turquoise	ME1			novel transcript
ENSG00000270120	blue	ME2			novel transcript
ENSG00000270123	tan	ME12		VTRNA2-1	vault RNA 2-1 [Source:HGNC Symbol;Acc:HGNC:37054]
ENSG00000270124	grey	ME0			novel transcript
ENSG00000270127	grey	ME0			novel transcript
ENSG00000270130	grey	ME0			novel transcript, sense intronic to CCDC92
ENSG00000270140	grey	ME0			novel transcript
ENSG00000270149	grey	ME0			novel transcript, TSTD1 - F11R readthrough
ENSG00000270164	brown	ME3		LINC01480	long intergenic non-protein coding RNA 1480 [Source:HGNC Symbol;Acc:HGNC:51124]
ENSG00000270165	greenyellow	ME11			novel transcript
ENSG00000270170	yellow	ME4	152217	NCBP2AS2	NCBP2 antisense 2 (head to head) [Source:HGNC Symbol;Acc:HGNC:25121]
ENSG00000270175	tan	ME12			novel transcript, antisense to TARBP2
ENSG00000270177	cyan	ME14		PPP2CA-DT	PPP2CA divergent transcript [Source:HGNC Symbol;Acc:HGNC:55266]
ENSG00000270179	turquoise	ME1			novel transcript
ENSG00000270194	purple	ME10	152048	GOLGA4-AS1	GOLGA4 antisense RNA 1 [Source:HGNC Symbol;Acc:HGNC:26469]
ENSG00000270207	turquoise	ME1			novel transcript, antisense to GRM7
ENSG00000270210	turquoise	ME1			novel transcript
ENSG00000270231	black	ME7	728841	NBPF8	NBPF member 8 [Source:HGNC Symbol;Acc:HGNC:31990]
ENSG00000270248	grey	ME0			transmembrane protein 50B (TMEM50B) pseudogene
ENSG00000270332	grey	ME0	101928550	SMC2-DT	SMC2 divergent transcript [Source:HGNC Symbol;Acc:HGNC:50827]
ENSG00000270343	grey	ME0		UNGP3	uracil-DNA glycosylase pseudogene 3 [Source:HGNC Symbol;Acc:HGNC:20036]
ENSG00000270344	black	ME7		POC1B-AS1	POC1B antisense RNA 1 [Source:HGNC Symbol;Acc:HGNC:52949]
ENSG00000270362	turquoise	ME1	100288198	HMGN3-AS1	HMGN3 antisense RNA 1 [Source:HGNC Symbol;Acc:HGNC:48984]
ENSG00000270419	black	ME7		CAHM	colon adenocarcinoma hypermethylated [Source:HGNC Symbol;Acc:HGNC:42860]
ENSG00000270426	turquoise	ME1			novel transcript, sense intronic to IRF2
ENSG00000270432	cyan	ME14		OR7E108P	olfactory receptor family 7 subfamily E member 108 pseudogene [Source:HGNC Symbol;Acc:HGNC:15117]
ENSG00000270441	turquoise	ME1		LAMB2P1	laminin subunit beta 2 pseudogene 1 [Source:HGNC Symbol;Acc:HGNC:6488]
ENSG00000270460	grey	ME0			novel transcript
ENSG00000270482	grey	ME0			novel transcript
ENSG00000270503	grey	ME0		YTHDF2P1	YTH domain family member 2 pseudogene 1 [Source:HGNC Symbol;Acc:HGNC:19865]
ENSG00000270504	pink	ME8			novel transcript, antisense to PXDC1
ENSG00000270532	grey	ME0		PEBP1P2	phosphatidylethanolamine binding protein 1 pseudogene 2 [Source:HGNC Symbol;Acc:HGNC:44344]
ENSG00000270547	brown	ME3		LINC01235	long intergenic non-protein coding RNA 1235 [Source:HGNC Symbol;Acc:HGNC:49769]
ENSG00000270550	paleturquoise	ME31		IGHV3-30	immunoglobulin heavy variable 3-30 [Source:HGNC Symbol;Acc:HGNC:5591]
ENSG00000270557	turquoise	ME1			novel transcript
ENSG00000270558	green	ME5			chromobox homolog 3 (CBX3) pseudogene
ENSG00000270562	steelblue	ME30		FOXP1-DT	FOXP1 divergent transcript [Source:HGNC Symbol;Acc:HGNC:56284]
ENSG00000270571	turquoise	ME1	105374811		novel transcript, antisense to TACR1
ENSG00000270578	grey	ME0			splicing factor 3a, subunit 2, 66kDa, pseudogene
ENSG00000270589	turquoise	ME1			novel transcript, antisense to BBIP1
ENSG00000270605	turquoise	ME1			novel transcript
ENSG00000270607	grey	ME0		LEISA1	lncRNA enhancing IL-6/STAT3 signaling activation 1 [Source:HGNC Symbol;Acc:HGNC:55264]
ENSG00000270629	turquoise	ME1	25832	NBPF14	NBPF member 14 [Source:HGNC Symbol;Acc:HGNC:25232]
ENSG00000270638	grey	ME0			novel transcript
ENSG00000270640	turquoise	ME1			novel transcript, sense intronic to FOSL2
ENSG00000270641	grey	ME0	9383	TSIX	TSIX transcript, XIST antisense RNA [Source:HGNC Symbol;Acc:HGNC:12377]
ENSG00000270647	midnightblue	ME15	8148	TAF15	TATA-box binding protein associated factor 15 [Source:HGNC Symbol;Acc:HGNC:11547]
ENSG00000270659	turquoise	ME1			novel transcript
ENSG00000270673	grey	ME0		YTHDF3-DT	YTHDF3 divergent transcript [Source:HGNC Symbol;Acc:HGNC:48728]
ENSG00000270681	grey	ME0			novel transcript, antisense to SH3D19
ENSG00000270689	turquoise	ME1		BUD13P1	BUD13 homolog pseudogene 1 [Source:HGNC Symbol;Acc:HGNC:51560]
ENSG00000270714	brown	ME3		MICOS10P2	MICOS10 pseudogene 2 [Source:HGNC Symbol;Acc:HGNC:44092]
ENSG00000270761	grey	ME0		CD2AP-DT	CD2AP divergent transcript [Source:HGNC Symbol;Acc:HGNC:55263]
ENSG00000270765	brown	ME3	246176	GAS2L2	growth arrest specific 2 like 2 [Source:HGNC Symbol;Acc:HGNC:24846]
ENSG00000270781	black	ME7			ribosomal protein L37 (RPL37) pseudogene
ENSG00000270792	turquoise	ME1			novel transcript, antisense to JAG1
ENSG00000270802	grey	ME0			ribosomal protein L21 (RPL21) pseudogene
ENSG00000270804	grey	ME0		UBE2CP5	ubiquitin conjugating enzyme E2 C pseudogene 5 [Source:HGNC Symbol;Acc:HGNC:43554]
ENSG00000270813	grey	ME0		NANOGNBP3	NANOGNB pseudogene 3 [Source:HGNC Symbol;Acc:HGNC:42160]
ENSG00000270820	turquoise	ME1	105377633	USP34-DT	USP34 divergent transcript [Source:HGNC Symbol;Acc:HGNC:55262]
ENSG00000270823	turquoise	ME1			novel transcript, antisense to MEST
ENSG00000270863	grey	ME0		DDX55P1	DEAD-box helicase 55 pseudogene 1 [Source:HGNC Symbol;Acc:HGNC:49852]
ENSG00000270872	turquoise	ME1		SRGAP2D	SLIT-ROBO Rho GTPase activating protein 2D (pseudogene) [Source:HGNC Symbol;Acc:HGNC:43932]
ENSG00000270878	grey	ME0		GCATP1	glycine C-acetyltransferase pseudogene 1 [Source:HGNC Symbol;Acc:HGNC:20013]
ENSG00000270880	grey	ME0		ATP5PBP8	ATP5PB pseudogene 8 [Source:HGNC Symbol;Acc:HGNC:56483]
ENSG00000270882	blue	ME2	8370	H4C14	H4 clustered histone 14 [Source:HGNC Symbol;Acc:HGNC:4794]
ENSG00000270885	grey	ME0	91608	RASL10B	RAS like family 10 member B [Source:HGNC Symbol;Acc:HGNC:30295]
ENSG00000270894	black	ME7			novel transcript, sense overlapping TAF15
ENSG00000270917	grey	ME0			chromatin assembly factor 1, subunit A (p150) (CHAF1A) pseudogene
ENSG00000270923	turquoise	ME1		TAS2R6P	taste 2 receptor member 6 pseudogene [Source:HGNC Symbol;Acc:HGNC:20616]
ENSG00000270933	turquoise	ME1			novel transcript
ENSG00000270948	turquoise	ME1		MTDHP1	metadherin pseudogene 1 [Source:HGNC Symbol;Acc:HGNC:52357]
ENSG00000270951	grey	ME0			novel transcript, antisense to GNAS
ENSG00000270953	pink	ME8			novel transcript, antisense to COPG2
ENSG00000270956	grey	ME0			novel transcript, antisense to TTN
ENSG00000270959	red	ME6	339929	LPP-AS2	LPP antisense RNA 2 [Source:HGNC Symbol;Acc:HGNC:27952]
ENSG00000270964	grey	ME0	118732298	MAP2K5-DT	MAP2K5 divergent transcript [Source:HGNC Symbol;Acc:HGNC:55261]
ENSG00000271009	grey	ME0			novel transcript
ENSG00000271052	grey	ME0		SRP14P5	SRP14 pseudogene 5 [Source:HGNC Symbol;Acc:HGNC:56569]
ENSG00000271079	grey	ME0	441294	CTAGE15	CTAGE family member 15 [Source:HGNC Symbol;Acc:HGNC:37295]
ENSG00000271086	turquoise	ME1	100996569	NAMA	non-protein coding RNA, associated with MAP kinase pathway and growth arrest [Source:HGNC Symbol;Acc:HGNC:42408]
ENSG00000271086	turquoise	ME1	101928438	NAMA	non-protein coding RNA, associated with MAP kinase pathway and growth arrest [Source:HGNC Symbol;Acc:HGNC:42408]
ENSG00000271092	grey	ME0	100527978	TLCD4-RWDD3	TLCD4-RWDD3 readthrough [Source:HGNC Symbol;Acc:HGNC:49388]
ENSG00000271105	turquoise	ME1		SCML2P2	SCML2 pseudogene 2 [Source:HGNC Symbol;Acc:HGNC:44330]
ENSG00000271122	grey	ME0	101930085	HERPUD2-AS1	HERPUD2 antisense RNA 1 [Source:HGNC Symbol;Acc:HGNC:55258]
ENSG00000271133	red	ME6	101927811	ITGB8-AS1	ITGB8 antisense RNA 1 [Source:HGNC Symbol;Acc:HGNC:55257]
ENSG00000271134	brown	ME3		IFITM3P9	IFITM3 pseudogene 9 [Source:HGNC Symbol;Acc:HGNC:54548]
ENSG00000271147	turquoise	ME1			novel transcript, ARMCX5-GPRASP2 readthrough
ENSG00000271151	turquoise	ME1			novel transcript
ENSG00000271200	grey	ME0		PATJ-DT	PATJ divergent transcript [Source:HGNC Symbol;Acc:HGNC:55256]
ENSG00000271204	lightyellow	ME19			novel transcript
ENSG00000271208	brown	ME3			novel transcript, sense intronic LAMA4
ENSG00000271228	grey	ME0			novel transcript, antisense to DPY30
ENSG00000271252	red	ME6			novel transcript
ENSG00000271270	turquoise	ME1	100507032	TMCC1-DT	TMCC1 divergent transcript [Source:HGNC Symbol;Acc:HGNC:49060]
ENSG00000271303	blue	ME2	140809	SRXN1	sulfiredoxin 1 [Source:HGNC Symbol;Acc:HGNC:16132]
ENSG00000271320	turquoise	ME1			novel transcript
ENSG00000271327	turquoise	ME1			novel transcript
ENSG00000271335	turquoise	ME1		CCNY-AS1	CCNY antisense RNA 1 [Source:HGNC Symbol;Acc:HGNC:55252]
ENSG00000271344	turquoise	ME1			novel transcript
ENSG00000271361	blue	ME2		HTATSF1P2	HIV-1 Tat specific factor 1 pseudogene 2 [Source:HGNC Symbol;Acc:HGNC:38586]
ENSG00000271367	red	ME6			novel transcript
ENSG00000271369	blue	ME2			NADH dehydrogenase (ubiquinone) 1 beta subcomplex, 8, 19kDa, pseudogene
ENSG00000271380	turquoise	ME1		PYGO2-AS1	PYGO2 and SHC1 antisense RNA 1 [Source:HGNC Symbol;Acc:HGNC:55250]
ENSG00000271383	turquoise	ME1	101060226	NBPF19	NBPF member 19 [Source:HGNC Symbol;Acc:HGNC:31999]
ENSG00000271384	turquoise	ME1			novel transcript
ENSG00000271420	turquoise	ME1			novel transcript
ENSG00000271425	turquoise	ME1	100132406	NBPF10	NBPF member 10 [Source:HGNC Symbol;Acc:HGNC:31992]
ENSG00000271427	turquoise	ME1			novel transcript
ENSG00000271447	grey	ME0	79148	MMP28	matrix metallopeptidase 28 [Source:HGNC Symbol;Acc:HGNC:14366]
ENSG00000271452	turquoise	ME1			novel transcript, sense intronic to MRPL19
ENSG00000271461	turquoise	ME1		CKAP2LP1	CKAP2L pseudogene 1 [Source:HGNC Symbol;Acc:HGNC:54420]
ENSG00000271474	grey	ME0		UNC5C-AS1	UNC5C antisense RNA 1 [Source:HGNC Symbol;Acc:HGNC:55246]
ENSG00000271503	brown	ME3	6352	CCL5	C-C motif chemokine ligand 5 [Source:HGNC Symbol;Acc:HGNC:10632]
ENSG00000271533	turquoise	ME1			novel transcript, sense intronic FTX
ENSG00000271538	turquoise	ME1		LINC02427	long intergenic non-protein coding RNA 2427 [Source:HGNC Symbol;Acc:HGNC:53358]
ENSG00000271553	turquoise	ME1			novel transcript
ENSG00000271555	grey	ME0			novel transcript, sense intronic KANK1
ENSG00000271573	blue	ME2			ataxin 1-like (ATXN1L) pseudogene
ENSG00000271576	grey	ME0		PRKACB-DT	PRKACB divergent transcript [Source:HGNC Symbol;Acc:HGNC:55245]
ENSG00000271590	brown	ME3			novel transcript
ENSG00000271601	magenta	ME9	128077	LIX1L	limb and CNS expressed 1 like [Source:HGNC Symbol;Acc:HGNC:28715]
ENSG00000271605	brown	ME3	284021	MILR1	mast cell immunoglobulin like receptor 1 [Source:HGNC Symbol;Acc:HGNC:27570]
ENSG00000271614	black	ME7		ATP2B1-AS1	ATP2B1 antisense RNA 1 [Source:HGNC Symbol;Acc:HGNC:27883]
ENSG00000271631	grey	ME0		SLC46A2-AS1	SLC46A2 antisense RNA 1 [Source:HGNC Symbol;Acc:HGNC:56364]
ENSG00000271643	blue	ME2	105377023	PDCD6IP-DT	PDCD6IP divergent transcript [Source:HGNC Symbol;Acc:HGNC:55244]
ENSG00000271646	turquoise	ME1	117134601	IRF2-DT	IRF2 divergent transcript [Source:HGNC Symbol;Acc:HGNC:54871]
ENSG00000271707	grey	ME0		ATP1B3P1	ATPase Na+/K+ transporting subunit beta 3 pseudogene 1 [Source:HGNC Symbol;Acc:HGNC:807]
ENSG00000271725	turquoise	ME1			novel transcript
ENSG00000271727	grey	ME0			novel transcript
ENSG00000271737	grey	ME0			novel transcript
ENSG00000271746	grey	ME0			novel transcript, antisense to ACOT7
ENSG00000271749	turquoise	ME1			mitochondrially encoded cytochrome c oxidase III (MT-CO3) pseudogene
ENSG00000271755	grey	ME0			novel transcript
ENSG00000271761	turquoise	ME1			novel transcript
ENSG00000271780	turquoise	ME1			novel transcript
ENSG00000271781	midnightblue	ME15			novel transcript, antisense to TPPP
ENSG00000271784	orange	ME25		TP53RK-DT	TP53RK divergent transcript [Source:HGNC Symbol;Acc:HGNC:55243]
ENSG00000271789	turquoise	ME1			novel transcript
ENSG00000271795	grey	ME0			novel transcript, antisense to FAT2
ENSG00000271797	blue	ME2			novel transcript, antisense to PGGT1B
ENSG00000271811	magenta	ME9			novel transcript
ENSG00000271816	grey	ME0	729096		BMS1 pseudogene 4 [Source:NCBI gene (formerly Entrezgene);Acc:729096]
ENSG00000271818	grey	ME0		RN7SKP4	RN7SK pseudogene 4 [Source:HGNC Symbol;Acc:HGNC:42622]
ENSG00000271826	turquoise	ME1	101927352	PLS3-AS1	PLS3 antisense RNA 1 [Source:HGNC Symbol;Acc:HGNC:50343]
ENSG00000271828	grey	ME0			novel transcript, antisense to MIER3
ENSG00000271833	grey	ME0			novel transcript
ENSG00000271843	turquoise	ME1			novel transcript
ENSG00000271849	grey	ME0		MAN2A1-DT	MAN2A1 divergent transcript [Source:HGNC Symbol;Acc:HGNC:54821]
ENSG00000271851	grey	ME0			novel transcript, sense intronic to STX8
ENSG00000271855	turquoise	ME1			novel transcript
ENSG00000271856	brown	ME3	101929623	LINC01215	long intergenic non-protein coding RNA 1215 [Source:HGNC Symbol;Acc:HGNC:49651]
ENSG00000271857	grey	ME0			novel transcript, antisense to RUNX2
ENSG00000271858	turquoise	ME1	101928965		novel transcript, antisense to CACNA2D2
ENSG00000271862	black	ME7			novel transcript
ENSG00000271869	grey	ME0	118597835	DCTN6-DT	DCTN6 divergent transcript [Source:HGNC Symbol;Acc:HGNC:55241]
ENSG00000271871	grey	ME0			novel transcript, antisense to PCDH12
ENSG00000271874	turquoise	ME1		RAI14-DT	RAI14 divergent transcript [Source:HGNC Symbol;Acc:HGNC:55983]
ENSG00000271882	grey	ME0			novel transcript
ENSG00000271886	grey	ME0	407054	MIR98	microRNA 98 [Source:HGNC Symbol;Acc:HGNC:31649]
ENSG00000271888	grey	ME0		JARID2-DT	JARID2 divergent transcript [Source:HGNC Symbol;Acc:HGNC:55240]
ENSG00000271913	turquoise	ME1		TAGAP-AS1	TAGAP antisense RNA 1 [Source:HGNC Symbol;Acc:HGNC:55239]
ENSG00000271917	grey	ME0			novel transcript
ENSG00000271918	turquoise	ME1			novel transcript, antisense to COMMD10
ENSG00000271933	blue	ME2			novel transcript, antisense to GHITM
ENSG00000271936	grey	ME0			novel transcript, antisense to ADCY3
ENSG00000271959	grey	ME0			novel transcript, antisense to MROH5
ENSG00000271964	grey	ME0			novel transcript, antisense to RFTN1
ENSG00000271966	black	ME7	102724708	ARFGEF1-DT	ARFGEF1 divergent transcript [Source:HGNC Symbol;Acc:HGNC:55237]
ENSG00000271967	turquoise	ME1			novel transcript
ENSG00000271969	turquoise	ME1			novel transcript, antisense to PHB2
ENSG00000271971	turquoise	ME1			novel transcript, antisense to FAM92A1
ENSG00000271976	grey	ME0			novel transcript, antisense to IL17RB
ENSG00000271978	grey	ME0			novel transcript
ENSG00000271980	grey	ME0			novel transcript, antisense to CCT5
ENSG00000271983	grey	ME0			novel transcript
ENSG00000271991	grey	ME0		TTC32-DT	TTC32 divergent transcript [Source:HGNC Symbol;Acc:HGNC:55236]
ENSG00000271993	black	ME7			novel transcript, antisense to LRRFIP2
ENSG00000272004	grey	ME0			novel transcript, antisense to SLC35E2B
ENSG00000272008	grey	ME0	124901355		novel transcript, antisense to ZNF292
ENSG00000272010	turquoise	ME1			novel transcript
ENSG00000272021	darkorange	ME26			novel transcript
ENSG00000272024	turquoise	ME1			novel transcript
ENSG00000272031	turquoise	ME1	284615	ANKRD34A	ankyrin repeat domain 34A [Source:HGNC Symbol;Acc:HGNC:27639]
ENSG00000272033	grey	ME0			novel transcript, sense intronic to POU2F1
ENSG00000272034	grey	ME0	26822	SNORD14A	small nucleolar RNA, C/D box 14A [Source:HGNC Symbol;Acc:HGNC:10113]
ENSG00000272047	tan	ME12	404672	GTF2H5	general transcription factor IIH subunit 5 [Source:HGNC Symbol;Acc:HGNC:21157]
ENSG00000272054	black	ME7			novel transcript
ENSG00000272055	yellow	ME4		RNU6-6P	RNA, U6 small nuclear 6, pseudogene [Source:HGNC Symbol;Acc:HGNC:10228]
ENSG00000272072	grey	ME0			novel transcript, antisense to HBP1
ENSG00000272076	grey	ME0			novel transcript
ENSG00000272077	grey	ME0			novel transcript
ENSG00000272078	grey	ME0			novel transcript, antisense to CASZ1
ENSG00000272079	grey	ME0			novel transcript
ENSG00000272081	grey	ME0		FCHO2-DT	FCHO2 divergent transcript [Source:HGNC Symbol;Acc:HGNC:55232]
ENSG00000272084	turquoise	ME1			novel transcript
ENSG00000272086	grey	ME0		GOLPH3-DT	GOLPH3 divergent transcript [Source:HGNC Symbol;Acc:HGNC:55231]
ENSG00000272092	grey	ME0			novel transcript
ENSG00000272097	grey	ME0	118597831	TMEM14B-DT	TMEM14B divergent transcript [Source:HGNC Symbol;Acc:HGNC:55230]
ENSG00000272103	grey	ME0			novel transcript
ENSG00000272106	blue	ME2			artifact
ENSG00000272108	turquoise	ME1			novel transcript
ENSG00000272109	grey	ME0			novel transcript, antisense to ERAP1
ENSG00000272129	red	ME6			novel transcript
ENSG00000272140	greenyellow	ME11			novel transcript
ENSG00000272141	greenyellow	ME11			novel transcript
ENSG00000272142	grey	ME0	100129461	LYRM4-AS1	LYRM4 antisense RNA 1 [Source:HGNC Symbol;Acc:HGNC:52055]
ENSG00000272143	green	ME5	283481	FGF14-AS2	FGF14 antisense RNA 2 [Source:HGNC Symbol;Acc:HGNC:44368]
ENSG00000272145	turquoise	ME1		NFYC-AS1	NFYC antisense RNA 1 [Source:HGNC Symbol;Acc:HGNC:49451]
ENSG00000272148	turquoise	ME1			novel transcript, antisense to AGBL5
ENSG00000272156	turquoise	ME1			novel transcript
ENSG00000272158	turquoise	ME1			novel transcript, antisense to CHURC1-FNTB
ENSG00000272168	grey	ME0	105374971	CASC15	cancer susceptibility 15 [Source:HGNC Symbol;Acc:HGNC:28245]
ENSG00000272172	grey	ME0			novel transcript, antisense to ZNF696
ENSG00000272173	grey	ME0			novel transcript, antisense to C12orf57
ENSG00000272181	grey	ME0			novel transcript, antisense to PSMD6
ENSG00000272186	grey	ME0	124902769	VPS11-DT	VPS11 divergent transcript [Source:HGNC Symbol;Acc:HGNC:55227]
ENSG00000272189	brown	ME3	123706512	MAP7-AS1	MAP7 antisense RNA 1 [Source:HGNC Symbol;Acc:HGNC:56045]
ENSG00000272195	turquoise	ME1			novel transcript, antisense to EFCAB2
ENSG00000272205	grey	ME0		POU2F1-DT	POU2F1 divergent transcript [Source:HGNC Symbol;Acc:HGNC:55222]
ENSG00000272209	grey	ME0	107986571		novel transcript
ENSG00000272217	grey	ME0	105375022		novel transcript
ENSG00000272219	grey	ME0			novel transcript, sense intronic to CUX1
ENSG00000272221	grey	ME0		MICA-AS1	MICA antisense RNA 1 [Source:HGNC Symbol;Acc:HGNC:53631]
ENSG00000272223	red	ME6			novel transcript, antisense to RRP36
ENSG00000272243	grey	ME0	105377858		novel transcript
ENSG00000272247	grey	ME0			novel transcript, antisense to MFSD1
ENSG00000272256	grey	ME0			novel transcript, antisense to TMEM66
ENSG00000272263	turquoise	ME1			novel transcript, antisense to CAND2
ENSG00000272269	brown	ME3		NUP153-AS1	NUP153 antisense RNA 1 [Source:HGNC Symbol;Acc:HGNC:55217]
ENSG00000272274	grey	ME0		ARGLU1-DT	ARGLU1 divergent transcript [Source:HGNC Symbol;Acc:HGNC:43691]
ENSG00000272275	blue	ME2			novel transcript
ENSG00000272277	grey	ME0			novel transcript, antisense to RIPK1
ENSG00000272279	red	ME6	102723944		novel transcript
ENSG00000272288	tan	ME12	101929243	ILRUN-AS1	ILRUN antisense RNA 1 [Source:HGNC Symbol;Acc:HGNC:55216]
ENSG00000272293	grey	ME0			novel transcript, antisense to FBXO25
ENSG00000272305	turquoise	ME1			novel transcript
ENSG00000272320	grey	ME0			novel transcript, antisense to SLC22A23
ENSG00000272323	green	ME5	101929704	TTC23L-AS1	TTC23L antisense RNA 1 [Source:HGNC Symbol;Acc:HGNC:55215]
ENSG00000272325	grey	ME0	11165	NUDT3	nudix hydrolase 3 [Source:HGNC Symbol;Acc:HGNC:8050]
ENSG00000272333	midnightblue	ME15	9757	KMT2B	lysine methyltransferase 2B [Source:HGNC Symbol;Acc:HGNC:15840]
ENSG00000272334	grey	ME0			novel transcript
ENSG00000272335	turquoise	ME1			novel transcript
ENSG00000272338	turquoise	ME1			novel transcript
ENSG00000272343	turquoise	ME1			novel transcript
ENSG00000272345	turquoise	ME1			novel transcript, antisense to ACOT13
ENSG00000272347	tan	ME12			novel transcript
ENSG00000272356	turquoise	ME1			novel transcript, antisense to REV3L
ENSG00000272360	red	ME6			novel transcript
ENSG00000272361	magenta	ME9			novel transcript
ENSG00000272368	turquoise	ME1			novel transcript, antisense to CERS5
ENSG00000272374	turquoise	ME1		SCUBE3-AS1	SCUBE3 antisense RNA 1 [Source:HGNC Symbol;Acc:HGNC:56671]
ENSG00000272375	grey	ME0			novel transcript
ENSG00000272384	turquoise	ME1			novel transcript
ENSG00000272391	midnightblue	ME15	100101267	POM121C	POM121 transmembrane nucleoporin C [Source:HGNC Symbol;Acc:HGNC:34005]
ENSG00000272398	blue	ME2	100133941	CD24	CD24 molecule [Source:HGNC Symbol;Acc:HGNC:1645]
ENSG00000272402	grey	ME0			novel transcript, antisense to C6orf62
ENSG00000272416	turquoise	ME1			novel transcript
ENSG00000272420	turquoise	ME1			novel transcript, sense intronic to MORN1
ENSG00000272426	grey	ME0			novel transcript
ENSG00000272432	grey	ME0			novel transcript
ENSG00000272438	grey	ME0			novel transcript
ENSG00000272447	turquoise	ME1	642361		novel transcript
ENSG00000272449	greenyellow	ME11			novel transcript
ENSG00000272455	grey	ME0		MRPL20-DT	MRPL20 divergent transcript [Source:HGNC Symbol;Acc:HGNC:54814]
ENSG00000272457	blue	ME2			novel transcript, antisense to RGS20
ENSG00000272459	grey	ME0		FAM193B-DT	FAM193B divergent transcript [Source:HGNC Symbol;Acc:HGNC:55212]
ENSG00000272462	grey	ME0	123706533	LINC02980	long intergenic non-protein coding RNA 2980 [Source:HGNC Symbol;Acc:HGNC:56046]
ENSG00000272463	brown	ME3			novel transcript
ENSG00000272476	blue	ME2			novel transcript, antisense to SEC63
ENSG00000272477	turquoise	ME1			novel transcript, sense intronic to SATB1
ENSG00000272489	black	ME7			novel transcript
ENSG00000272491	turquoise	ME1			novel transcript, antisense to SLC5A9
ENSG00000272501	turquoise	ME1			novel transcript, antisense to HCG27
ENSG00000272505	midnightblue	ME15			novel transcript
ENSG00000272506	turquoise	ME1			novel transcript
ENSG00000272509	turquoise	ME1			novel transcript, antisense to CCNE2
ENSG00000272512	greenyellow	ME11			novel transcript
ENSG00000272518	grey	ME0			novel transcript, sense intronic to MRPS28
ENSG00000272523	turquoise	ME1		LINC01023	long intergenic non-protein coding RNA 1023 [Source:HGNC Symbol;Acc:HGNC:49004]
ENSG00000272525	turquoise	ME1		BTF3-DT	BTF3 divergent transcript [Source:HGNC Symbol;Acc:HGNC:55211]
ENSG00000272529	black	ME7			novel transcript, antisense to RFTN1
ENSG00000272533	grey	ME0	677811	SNORA28	small nucleolar RNA, H/ACA box 28 [Source:HGNC Symbol;Acc:HGNC:32618]
ENSG00000272537	grey	ME0	105375168		novel transcript
ENSG00000272555	red	ME6			novel transcript
ENSG00000272562	black	ME7		H3-3A-DT	H3-3A divergent transcript [Source:HGNC Symbol;Acc:HGNC:55210]
ENSG00000272563	turquoise	ME1			novel transcript
ENSG00000272566	turquoise	ME1			novel transcript
ENSG00000272568	red	ME6	100506497	CPVL-AS2	CPVL antisense RNA 2 [Source:HGNC Symbol;Acc:HGNC:56138]
ENSG00000272572	turquoise	ME1			novel transcript, antisense to FAM178A
ENSG00000272574	grey	ME0			novel transcript, sense intronic to UAP1
ENSG00000272576	grey	ME0			novel transcript
ENSG00000272582	turquoise	ME1			novel transcript, antisense to C22orf23
ENSG00000272588	turquoise	ME1			novel transcript, antisense to PCGF3
ENSG00000272599	grey	ME0			novel transcript to NUDT13
ENSG00000272602	green	ME5	152687	ZNF595	zinc finger protein 595 [Source:HGNC Symbol;Acc:HGNC:27196]
ENSG00000272604	grey	ME0	127138863	EFCAB10-AS1	EFCAB10 antisense RNA 1 [Source:HGNC Symbol;Acc:HGNC:56350]
ENSG00000272610	turquoise	ME1	151877	MAGI1-IT1	MAGI1 intronic transcript 1 [Source:HGNC Symbol;Acc:HGNC:42436]
ENSG00000272622	grey	ME0			novel transcript
ENSG00000272625	magenta	ME9			novel transcript, antisense to LPIN2
ENSG00000272627	grey	ME0			novel transcript, sense intronic with MCU
ENSG00000272630	turquoise	ME1			novel transcript
ENSG00000272631	grey	ME0			novel transcript, antisense to BMPR1A
ENSG00000272636	brown	ME3	8447	DOC2B	double C2 domain beta [Source:HGNC Symbol;Acc:HGNC:2986]
ENSG00000272654	turquoise	ME1	123706540	JTB-DT	JTB divergent transcript [Source:HGNC Symbol;Acc:HGNC:56047]
ENSG00000272660	grey	ME0			novel transcript, antisense to ACTL6A
ENSG00000272663	grey	ME0		PPP1R21-DT	PPP1R21 divergent transcript [Source:HGNC Symbol;Acc:HGNC:55206]
ENSG00000272666	blue	ME2		KLHDC7B-DT	KLHDC7B divergent transcript [Source:HGNC Symbol;Acc:HGNC:53791]
ENSG00000272667	grey	ME0			novel transcript
ENSG00000272668	turquoise	ME1	107985216		novel transcript, antisense to VSIG8
ENSG00000272668	turquoise	ME1	124904434		novel transcript, antisense to VSIG8
ENSG00000272669	greenyellow	ME11			novel transcript, antisense to SUN2
ENSG00000272674	green	ME5	57717	PCDHB16	protocadherin beta 16 [Source:HGNC Symbol;Acc:HGNC:14546]
ENSG00000272677	turquoise	ME1		HNRNPD-DT	HNRNPD divergent transcript [Source:HGNC Symbol;Acc:HGNC:55205]
ENSG00000272682	turquoise	ME1			novel transcript
ENSG00000272686	darkred	ME21		WASL-DT	WASL divergent transcript [Source:HGNC Symbol;Acc:HGNC:54820]
ENSG00000272688	grey	ME0			novel transcript
ENSG00000272689	black	ME7			novel transcript, sense intonic to
ENSG00000272690	turquoise	ME1	107986100	LINC02018	long intergenic non-protein coding RNA 2018 [Source:HGNC Symbol;Acc:HGNC:52853]
ENSG00000272692	grey	ME0			novel transcript
ENSG00000272695	grey	ME0	100506394	GAS6-DT	GAS6 divergent transcript [Source:HGNC Symbol;Acc:HGNC:43694]
ENSG00000272696	grey	ME0			novel transcript, antisense to TRUB2
ENSG00000272699	grey	ME0			novel transcript, antisense to GNB4
ENSG00000272702	grey	ME0			novel transcript
ENSG00000272710	grey	ME0			RNA binding protein, fox-1 homolog (C. elegans) 1 (RBFOX1) pseudogene
ENSG00000272711	blue	ME2	118568819	HK2-DT	HK2 divergent transcript [Source:HGNC Symbol;Acc:HGNC:55204]
ENSG00000272716	grey	ME0	118568811	SLC30A6-DT	SLC30A6 divergent transcript [Source:HGNC Symbol;Acc:HGNC:55203]
ENSG00000272717	grey	ME0			novel transcript, antisense to SETD7
ENSG00000272720	turquoise	ME1			novel transcript, antisense to BAIAP2L2
ENSG00000272721	grey	ME0		EIF2B5-DT	EIF2B5 divergent transcript [Source:HGNC Symbol;Acc:HGNC:55202]
ENSG00000272733	grey	ME0			novel transcript
ENSG00000272734	greenyellow	ME11		ADIRF-AS1	ADIRF antisense RNA 1 [Source:HGNC Symbol;Acc:HGNC:45127]
ENSG00000272735	grey	ME0			novel transcript
ENSG00000272744	grey	ME0			novel transcript
ENSG00000272745	grey	ME0			novel transcript
ENSG00000272750	grey	ME0			novel transcript, antisense to MIA3
ENSG00000272752	grey	ME0	101735302	STAG3L5P-PVRIG2P-PILRB	STAG3L5P-PVRIG2P-PILRB readthrough [Source:HGNC Symbol;Acc:HGNC:48898]
ENSG00000272752	grey	ME0	101752399	STAG3L5P-PVRIG2P-PILRB	STAG3L5P-PVRIG2P-PILRB readthrough [Source:HGNC Symbol;Acc:HGNC:48898]
ENSG00000272754	turquoise	ME1			novel transcript
ENSG00000272758	turquoise	ME1		WDR5B-DT	WDR5B divergent transcript [Source:HGNC Symbol;Acc:HGNC:55192]
ENSG00000272764	grey	ME0			novel transcript
ENSG00000272768	grey	ME0			novel transcript, antisense to PURB
ENSG00000272777	grey	ME0			novel transcript
ENSG00000272779	grey	ME0		BMS1P20	BMS1 pseudogene 20 [Source:HGNC Symbol;Acc:HGNC:49153]
ENSG00000272787	grey	ME0			novel transcript
ENSG00000272788	blue	ME2			novel transcript, sense intronic to SOGA2
ENSG00000272789	grey	ME0			novel transcript, antisense to MYO7B
ENSG00000272791	turquoise	ME1			novel transcript
ENSG00000272800	turquoise	ME1			novel transcript
ENSG00000272804	grey60	ME17	386675	KRTAP10-7	keratin associated protein 10-7 [Source:HGNC Symbol;Acc:HGNC:22970]
ENSG00000272807	turquoise	ME1			novel transcript, antisense to KANSL1L
ENSG00000272808	grey	ME0	105369201	GCAWKR	gastric cancer associated WDR5 and KAT2A binding lncRNA [Source:HGNC Symbol;Acc:HGNC:53740]
ENSG00000272812	turquoise	ME1			novel transcript, sense intronic to ZNF596
ENSG00000272823	pink	ME8			novel transcript
ENSG00000272825	brown	ME3			novel transcript
ENSG00000272829	grey	ME0			novel transcript
ENSG00000272831	grey	ME0			novel transcript, antisense to RABGEF1
ENSG00000272836	turquoise	ME1			novel transcript, antisense to SELO
ENSG00000272841	green	ME5	117981787	MAP3K4-AS1	MAP3K4 antisense RNA 1 [Source:HGNC Symbol;Acc:HGNC:55048]
ENSG00000272842	turquoise	ME1			novel transcript, antisense to DENND4C
ENSG00000272848	turquoise	ME1			novel transcript
ENSG00000272853	turquoise	ME1		SUV39H2-DT	SUV39H2 divergent transcript [Source:HGNC Symbol;Acc:HGNC:55188]
ENSG00000272858	grey	ME0			novel transcript
ENSG00000272864	turquoise	ME1			novel transcript
ENSG00000272870	grey	ME0	105377540	SAP30-DT	SAP30 divergent transcript [Source:HGNC Symbol;Acc:HGNC:54424]
ENSG00000272871	grey	ME0			novel transcript
ENSG00000272885	turquoise	ME1			novel transcript
ENSG00000272886	turquoise	ME1	55802	DCP1A	decapping mRNA 1A [Source:HGNC Symbol;Acc:HGNC:18714]
ENSG00000272888	black	ME7		CHASERR	CHD2 adjacent suppressive regulatory RNA [Source:HGNC Symbol;Acc:HGNC:48626]
ENSG00000272892	grey	ME0			novel transcript
ENSG00000272894	greenyellow	ME11		MIOS-DT	MIOS divergent transcript [Source:HGNC Symbol;Acc:HGNC:55187]
ENSG00000272899	turquoise	ME1	100130705	SPMIP1	sperm microtubule inner protein 1 [Source:HGNC Symbol;Acc:HGNC:52392]
ENSG00000272902	grey	ME0	100506286	TBC1D8-AS1	TBC1D8 antisense RNA 1 [Source:HGNC Symbol;Acc:HGNC:52782]
ENSG00000272906	grey	ME0			novel transcript, antisense to TOR1AIP1
ENSG00000272908	grey	ME0			novel transcript
ENSG00000272910	turquoise	ME1			novel transcript, antisense to ACTL6A
ENSG00000272911	grey	ME0			novel transcript
ENSG00000272913	grey	ME0	127138865	LINC03052	long intergenic non-protein coding RNA 3052 [Source:HGNC Symbol;Acc:HGNC:56335]
ENSG00000272914	grey	ME0			novel transcript, sense intronic to ZNF438
ENSG00000272918	turquoise	ME1			novel transcript, antisense to MLL5
ENSG00000272927	grey	ME0			novel transcript, antisense to PDE6B
ENSG00000272931	grey	ME0		LRRC8D-DT	LRRC8D divergent transcript [Source:HGNC Symbol;Acc:HGNC:55186]
ENSG00000272944	grey	ME0			novel transcript
ENSG00000272950	grey	ME0			novel transcript, antisense to BAIAP2L1
ENSG00000272970	grey	ME0	107986163		novel transcript
ENSG00000272975	grey	ME0	100128560	MYHAS	myosin heavy chain gene cluster antisense RNA [Source:HGNC Symbol;Acc:HGNC:50609]
ENSG00000272977	turquoise	ME1			novel transcript
ENSG00000272983	grey	ME0			novel transcript
ENSG00000272986	grey	ME0			novel transcript, antisense to RUFY3
ENSG00000272989	grey	ME0		LINC02012	long intergenic non-protein coding RNA 2012 [Source:HGNC Symbol;Acc:HGNC:52847]
ENSG00000272990	grey	ME0			novel transcript, antisense to KCNAB1
ENSG00000272994	greenyellow	ME11		C2orf49-DT	C2orf49 divergent transcript [Source:HGNC Symbol;Acc:HGNC:55178]
ENSG00000273002	grey	ME0	107985209	ARHGEF2-AS2	ARHGEF2 antisense RNA 2 [Source:HGNC Symbol;Acc:HGNC:55175]
ENSG00000273004	grey	ME0			novel transcript
ENSG00000273007	turquoise	ME1			novel transcript, antisense to FGF2
ENSG00000273008	grey	ME0	118568825	CSGALNACT2-DT	CSGALNACT2 divergent transcript [Source:HGNC Symbol;Acc:HGNC:55174]
ENSG00000273010	grey	ME0			novel transcript, antisense to LRIF1
ENSG00000273014	brown	ME3			novel transcript
ENSG00000273015	turquoise	ME1		LINC00938	long intergenic non-protein coding RNA 938 [Source:HGNC Symbol;Acc:HGNC:48630]
ENSG00000273017	grey	ME0			novel transcript, sense intronic BACH1
ENSG00000273018	grey	ME0	80039	FAM106A	family with sequence similarity 106 member A [Source:HGNC Symbol;Acc:HGNC:25682]
ENSG00000273018	grey	ME0	284047	FAM106A	family with sequence similarity 106 member A [Source:HGNC Symbol;Acc:HGNC:25682]
ENSG00000273026	grey	ME0			novel transcript, antisense to SLC39A1
ENSG00000273032	turquoise	ME1	26220	DGCR5	DiGeorge syndrome critical region gene 5 [Source:HGNC Symbol;Acc:HGNC:16757]
ENSG00000273033	darkmagenta	ME34	100129550	LINC02035	long intergenic non-protein coding RNA 2035 [Source:HGNC Symbol;Acc:HGNC:52875]
ENSG00000273035	black	ME7			novel transcript, sense intronic to MAP4K3
ENSG00000273045	green	ME5	150590	C2orf15	chromosome 2 open reading frame 15 [Source:HGNC Symbol;Acc:HGNC:28436]
ENSG00000273055	grey	ME0			novel transcript, antisense to LAMB1
ENSG00000273058	turquoise	ME1			novel transcript
ENSG00000273061	grey	ME0		CDC37L1-DT	CDC37L1 divergent transcript [Source:HGNC Symbol;Acc:HGNC:49735]
ENSG00000273062	brown	ME3		RALGPS2-AS1	RALGPS2 antisense RNA 1 [Source:HGNC Symbol;Acc:HGNC:55163]
ENSG00000273064	turquoise	ME1			novel transcript
ENSG00000273066	greenyellow	ME11			novel transcript
ENSG00000273076	grey	ME0			novel transcript, antisense to SUN2
ENSG00000273079	turquoise	ME1	2904	GRIN2B	glutamate ionotropic receptor NMDA type subunit 2B [Source:HGNC Symbol;Acc:HGNC:4586]
ENSG00000273080	grey	ME0			novel transcript, antisense to IMMT
ENSG00000273084	turquoise	ME1		LINC03073	long intergenic non-protein coding RNA 3073 [Source:HGNC Symbol;Acc:HGNC:56651]
ENSG00000273096	grey	ME0			novel transcript, sense intronic to SUN2
ENSG00000273108	grey	ME0			novel transcript, antisense to SH3PXD2A
ENSG00000273113	grey	ME0			novel transcript
ENSG00000273117	red	ME6		INSIG1-DT	INSIG1 divergent transcript [Source:HGNC Symbol;Acc:HGNC:55155]
ENSG00000273129	black	ME7		PACERR	PTGS2 antisense NFKB1 complex-mediated expression regulator RNA [Source:HGNC Symbol;Acc:HGNC:50552]
ENSG00000273132	blue	ME2	124901427		novel transcript, antisense to LRP11
ENSG00000273133	turquoise	ME1			novel transcript, antisense to CC2D2A
ENSG00000273136	turquoise	ME1	101060684	NBPF26	NBPF member 26 [Source:HGNC Symbol;Acc:HGNC:49571]
ENSG00000273137	grey	ME0		SELENOO-AS1	SELENOO antisense RNA 1 [Source:HGNC Symbol;Acc:HGNC:56048]
ENSG00000273139	turquoise	ME1			novel transcript
ENSG00000273141	grey	ME0			novel transcript, antisense to MPPE1
ENSG00000273142	black	ME7		LINC02604	long intergenic non-protein coding RNA 2604 [Source:HGNC Symbol;Acc:HGNC:53972]
ENSG00000273143	red	ME6	105378482	DUSP5-DT	DUSP5 divergent transcript [Source:HGNC Symbol;Acc:HGNC:55154]
ENSG00000273145	grey	ME0	124905134		novel transcript
ENSG00000273148	black	ME7	100270804	LCDR	lysosome cell death regulator [Source:HGNC Symbol;Acc:HGNC:44308]
ENSG00000273151	red	ME6			novel transcript, antisense to GET4
ENSG00000273156	turquoise	ME1			novel transcript
ENSG00000273160	grey	ME0			novel transcript
ENSG00000273162	blue	ME2	107984262		novel transcript
ENSG00000273165	black	ME7			novel transcript
ENSG00000273173	turquoise	ME1	8926	SNURF	SNRPN upstream open reading frame [Source:HGNC Symbol;Acc:HGNC:11171]
ENSG00000273175	grey	ME0			novel transcript
ENSG00000273176	blue	ME2			novel transcript, antisense to TOM1
ENSG00000273179	grey	ME0			novel transcript, antisense to SPON2
ENSG00000273183	grey	ME0			novel transcript, antisense to PAXIP1
ENSG00000273196	turquoise	ME1			novel transcript, antisense to ELMOD3
ENSG00000273199	brown	ME3			novel transcript, antisense to MORC3
ENSG00000273204	grey	ME0			novel transcript, antisense to EXTL2
ENSG00000273209	grey	ME0			novel transcript
ENSG00000273213	grey	ME0	440686	H3-7	H3.7 histone (putative) [Source:HGNC Symbol;Acc:HGNC:32060]
ENSG00000273216	brown	ME3			novel transcript, novel transcript, sense intronic to RASL10A
ENSG00000273218	grey	ME0			novel transcript
ENSG00000273225	blue	ME2		FAM25BP	family with sequence similarity 25 member B, pseudogene [Source:HGNC Symbol;Acc:HGNC:23584]
ENSG00000273226	turquoise	ME1			novel transcript, antisense to RPS6
ENSG00000273230	turquoise	ME1			novel transcript
ENSG00000273238	green	ME5	112441426	TMEM271	transmembrane protein 271 [Source:HGNC Symbol;Acc:HGNC:53639]
ENSG00000273240	turquoise	ME1			novel transcript
ENSG00000273243	brown	ME3			novel transcript
ENSG00000273247	black	ME7		RAB33B-AS1	RAB33B antisense RNA 1 [Source:HGNC Symbol;Acc:HGNC:55153]
ENSG00000273248	grey	ME0			novel transcript
ENSG00000273249	grey	ME0		WDR5-DT	WDR5 divergent transcript [Source:HGNC Symbol;Acc:HGNC:55141]
ENSG00000273253	sienna3	ME35	123706513	TRABD-AS1	TRABD antisense RNA 1 [Source:HGNC Symbol;Acc:HGNC:56049]
ENSG00000273254	grey	ME0			novel transcript, antisense to USP16
ENSG00000273258	turquoise	ME1			novel transcript
ENSG00000273261	turquoise	ME1			novel transcript, antisense to ATP11B
ENSG00000273265	grey	ME0		CNNM3-DT	CNNM3 divergent transcript [Source:HGNC Symbol;Acc:HGNC:53592]
ENSG00000273270	turquoise	ME1		LINC03072	long intergenic non-protein coding RNA 3072 [Source:HGNC Symbol;Acc:HGNC:56650]
ENSG00000273271	turquoise	ME1			novel transcript, antisense to SOD1
ENSG00000273272	blue	ME2			novel transcript
ENSG00000273284	turquoise	ME1			novel transcript, sense intronic to ANKRD12
ENSG00000273294	grey	ME0		C1QTNF3-AMACR	C1QTNF3-AMACR readthrough (NMD candidate) [Source:HGNC Symbol;Acc:HGNC:49198]
ENSG00000273295	turquoise	ME1			novel transcript
ENSG00000273297	grey	ME0	105375519	LINC03060	long intergenic non-protein coding RNA 3060 [Source:HGNC Symbol;Acc:HGNC:56367]
ENSG00000273297	grey	ME0	105375517	LINC03060	long intergenic non-protein coding RNA 3060 [Source:HGNC Symbol;Acc:HGNC:56367]
ENSG00000273302	grey	ME0			novel transcript
ENSG00000273306	midnightblue	ME15			novel transcript
ENSG00000273311	grey	ME0	25786	DGCR11	DiGeorge syndrome critical region gene 11 [Source:HGNC Symbol;Acc:HGNC:17226]
ENSG00000273312	grey	ME0			novel transcript
ENSG00000273314	blue	ME2			novel transcript, antisense to CUL1
ENSG00000273328	grey	ME0			novel transcript
ENSG00000273329	turquoise	ME1			novel transcript
ENSG00000273335	grey	ME0			novel transcript
ENSG00000273336	grey	ME0		OR7M1P	olfactory receptor family 7 subfamily M member 1 pseudogene [Source:HGNC Symbol;Acc:HGNC:15128]
ENSG00000273340	grey	ME0		MICE	MHC class I polypeptide-related sequence E (pseudogene) [Source:HGNC Symbol;Acc:HGNC:7094]
ENSG00000273344	turquoise	ME1	202781	PAXIP1-DT	PAXIP1 divergent transcript [Source:HGNC Symbol;Acc:HGNC:27328]
ENSG00000273345	black	ME7			novel transcript
ENSG00000273350	grey	ME0			novel transcript, sense intronic to SEC14L2
ENSG00000273353	grey	ME0			novel transcript, sense intronic to NUP50
ENSG00000273355	grey	ME0			novel transcript
ENSG00000273356	black	ME7		LINC02019	long intergenic non-protein coding RNA 2019 [Source:HGNC Symbol;Acc:HGNC:52854]
ENSG00000273367	grey	ME0			novel transcript
ENSG00000273369	grey	ME0			novel transcript, antisense to GUF1
ENSG00000273375	grey	ME0			novel transcript
ENSG00000273381	turquoise	ME1			novel transcript
ENSG00000273382	red	ME6		TMEM167B-DT	TMEM167B divergent transcript [Source:HGNC Symbol;Acc:HGNC:55076]
ENSG00000273387	grey	ME0			novel transcript, antisense to SMTN
ENSG00000273391	grey	ME0			novel transcript, antisense to LUC7L2
ENSG00000273399	grey	ME0			novel transcript
ENSG00000273402	grey	ME0			novel transcript, antisense to ZNF596
ENSG00000273416	blue	ME2			novel transcript
ENSG00000273424	grey	ME0			novel transcript
ENSG00000273437	grey	ME0			novel transcript
ENSG00000273442	turquoise	ME1			novel transcript
ENSG00000273447	grey	ME0			novel transcript, antisense to CASP6
ENSG00000273448	turquoise	ME1			novel transcript
ENSG00000273449	turquoise	ME1			novel transcript
ENSG00000273450	grey	ME0			novel transcript, antisense to PLCE1
ENSG00000273451	black	ME7			novel transcript, sense intronic to ZMYND8
ENSG00000273456	turquoise	ME1			novel transcript
ENSG00000273464	grey	ME0			novel transcript, antisense to GRIK1
ENSG00000273472	magenta	ME9			novel transcript
ENSG00000273473	turquoise	ME1			novel transcript
ENSG00000273489	grey	ME0			novel transcript, antisense to MKLN1
ENSG00000273507	grey	ME0	105370169		novel transcript
ENSG00000273521	turquoise	ME1			novel transcript, antisense to BNIP3
ENSG00000273540	turquoise	ME1	123624	AGBL1	AGBL carboxypeptidase 1 [Source:HGNC Symbol;Acc:HGNC:26504]
ENSG00000273557	turquoise	ME1			novel transcript, sense intronic to PCDHG cluster
ENSG00000273559	greenyellow	ME11	54883	CWC25	CWC25 spliceosome associated protein homolog [Source:HGNC Symbol;Acc:HGNC:25989]
ENSG00000273568	grey	ME0			novel transcript, sense intronic to PUS1
ENSG00000273597	turquoise	ME1			SPATA31 subfamily D, member 1 (SPATA31D1) pseudogene
ENSG00000273599	grey	ME0			novel transcript, antisense to CTBP2
ENSG00000273604	brown	ME3	100170841	EPOP	elongin BC and polycomb repressive complex 2 associated protein [Source:HGNC Symbol;Acc:HGNC:34493]
ENSG00000273611	tan	ME12	9326	ZNHIT3	zinc finger HIT-type containing 3 [Source:HGNC Symbol;Acc:HGNC:12309]
ENSG00000273619	grey	ME0	128667224	RPS21-DT	RPS21 divergent transcript [Source:HGNC Symbol;Acc:HGNC:56740]
ENSG00000273669	brown	ME3			novel transcript
ENSG00000273674	turquoise	ME1			novel transcript
ENSG00000273682	grey	ME0		BLVRBP1	BLVRB pseudogene 1 [Source:HGNC Symbol;Acc:HGNC:56414]
ENSG00000273691	lightyellow	ME19			novel transcript, sense intronic to ZNF710
ENSG00000273702	turquoise	ME1			novel transcript
ENSG00000273711	turquoise	ME1			novel transcript, antisense to PTGR2
ENSG00000273723	black	ME7	116435302	SUGT1-DT	SUGT1 divergent transcript [Source:HGNC Symbol;Acc:HGNC:54809]
ENSG00000273724	grey	ME0			carbonic anhydrase VA, mitochondrial (CA5A) pseudogene
ENSG00000273727	grey	ME0	124904631		U1 spliceosomal RNA [Source:RFAM;Acc:RF00003]
ENSG00000273747	turquoise	ME1			novel transcript, antisense to BTBD1
ENSG00000273749	cyan	ME14	23191	CYFIP1	cytoplasmic FMR1 interacting protein 1 [Source:HGNC Symbol;Acc:HGNC:13759]
ENSG00000273759	greenyellow	ME11			novel transcript
ENSG00000273760	turquoise	ME1			novel transcript
ENSG00000273783	turquoise	ME1	101928504	GTF2A1-AS1	GTF2A1 antisense RNA 1 [Source:HGNC Symbol;Acc:HGNC:56195]
ENSG00000273784	grey	ME0			novel transcript
ENSG00000273792	turquoise	ME1			novel transcript, sense intronic to RORA
ENSG00000273796	grey	ME0		BNAT1	breast cancer associated ESR1 regulating natural antisense transcript 1 [Source:HGNC Symbol;Acc:HGNC:56666]
ENSG00000273797	grey	ME0			novel transcript, sense intronic to KIAA0247
ENSG00000273802	yellow	ME4	8339	H2BC8	H2B clustered histone 8 [Source:HGNC Symbol;Acc:HGNC:4746]
ENSG00000273812	green	ME5		LINC02970	long intergenic non-protein coding RNA 2970 [Source:HGNC Symbol;Acc:HGNC:56010]
ENSG00000273819	grey	ME0		ENPP7P7	ectonucleotide pyrophosphatase/phosphodiesterase 7 pseudogene 7 [Source:HGNC Symbol;Acc:HGNC:48690]
ENSG00000273820	midnightblue	ME15	389856	USP27X	ubiquitin specific peptidase 27 X-linked [Source:HGNC Symbol;Acc:HGNC:13486]
ENSG00000273828	grey	ME0	124904917		novel transcript, antisense to ELMO2
ENSG00000273841	yellow	ME4	6880	TAF9	TATA-box binding protein associated factor 9 [Source:HGNC Symbol;Acc:HGNC:11542]
ENSG00000273866	brown	ME3			Metazoan signal recognition particle RNA [Source:RFAM;Acc:RF00017]
ENSG00000273882	grey	ME0	102465868	MIR8066	microRNA 8066 [Source:HGNC Symbol;Acc:HGNC:50043]
ENSG00000273893	grey	ME0			novel transcript, sense intronic to SLC13A3
ENSG00000273899	black	ME7	79159	NOL12	nucleolar protein 12 [Source:HGNC Symbol;Acc:HGNC:28585]
ENSG00000273906	steelblue	ME30			novel transcript, sense intronic to TBL1Y
ENSG00000273951	turquoise	ME1			novel transcript, sense intronic to CHD6
ENSG00000273958	green	ME5			novel transcript
ENSG00000273972	grey	ME0			novel transcript
ENSG00000273973	grey	ME0			novel transcript, sense intronic to DGKA
ENSG00000273979	black	ME7			Metazoan signal recognition particle RNA [Source:RFAM;Acc:RF00017]
ENSG00000273983	yellow	ME4	8355	H3C8	H3 clustered histone 8 [Source:HGNC Symbol;Acc:HGNC:4772]
ENSG00000273987	grey	ME0			novel transcript, sense intronic to CAPS2
ENSG00000273989	grey	ME0			novel transcript, sense intronic to CCDC91
ENSG00000274001	turquoise	ME1			novel transcript, sense intronic to CCDC122
ENSG00000274010	turquoise	ME1		ZFP91P1	ZFP91 pseudogene 1 [Source:HGNC Symbol;Acc:HGNC:54652]
ENSG00000274015	grey	ME0			novel transcript
ENSG00000274020	pink	ME8	388685	LINC01138	long intergenic non-protein coding RNA 1138 [Source:HGNC Symbol;Acc:HGNC:49454]
ENSG00000274020	pink	ME8	105371226	LINC01138	long intergenic non-protein coding RNA 1138 [Source:HGNC Symbol;Acc:HGNC:49454]
ENSG00000274021	magenta	ME9			novel transcript, antisense to DUSP6
ENSG00000274023	grey	ME0			novel transcript, sense overlapping TULP4
ENSG00000274026	grey	ME0		FAM27E3	family with sequence similarity 27 member E3 [Source:HGNC Symbol;Acc:HGNC:28655]
ENSG00000274038	grey	ME0			novel transcript, sense intronic to CLEC16A
ENSG00000274070	blue	ME2	729438	CASTOR2	cytosolic arginine sensor for mTORC1 subunit 2 [Source:HGNC Symbol;Acc:HGNC:37073]
ENSG00000274080	grey	ME0			novel transcript
ENSG00000274093	turquoise	ME1			novel transcript, sense intronic to NFAT5
ENSG00000274104	green	ME5			novel transcript
ENSG00000274105	black	ME7			novel transcript, sense intronic to YARS2
ENSG00000274128	turquoise	ME1			novel transcript, sense intronic to ADAMTSL3
ENSG00000274139	greenyellow	ME11			novel transcript
ENSG00000274173	green	ME5		LINC02967	long intergenic non-protein coding RNA 2967 [Source:HGNC Symbol;Acc:HGNC:56007]
ENSG00000274180	midnightblue	ME15	256302	NATD1	N-acetyltransferase domain containing 1 [Source:HGNC Symbol;Acc:HGNC:30770]
ENSG00000274191	grey	ME0			novel transcript
ENSG00000274210	grey	ME0	124904621	RNVU1-27	RNA, variant U1 small nuclear 27 [Source:HGNC Symbol;Acc:HGNC:54431]
ENSG00000274211	midnightblue	ME15	30837	SOCS7	suppressor of cytokine signaling 7 [Source:HGNC Symbol;Acc:HGNC:29846]
ENSG00000274213	blue	ME2			novel transcript
ENSG00000274220	turquoise	ME1			novel transcript
ENSG00000274225	grey	ME0		HEPFAL	hepatocellular carcinoma ferroptosis associative lncRNA [Source:HGNC Symbol;Acc:HGNC:56244]
ENSG00000274227	turquoise	ME1			novel transcript, antisense to ERP29
ENSG00000274238	grey	ME0			novel transcript, antisense to SNCA
ENSG00000274253	grey	ME0	283683		novel transcript, sense overlapping NIPA1
ENSG00000274259	turquoise	ME1		SYNGAP1-AS1	SYNGAP1 antisense RNA 1 [Source:HGNC Symbol;Acc:HGNC:53831]
ENSG00000274265	turquoise	ME1			novel transcript
ENSG00000274270	grey	ME0			novel transcript, sense intronic to DLEU1
ENSG00000274275	grey	ME0			novel transcript, antisense to RNF125
ENSG00000274286	grey	ME0	151	ADRA2B	adrenoceptor alpha 2B [Source:HGNC Symbol;Acc:HGNC:282]
ENSG00000274290	yellow	ME4	8344	H2BC6	H2B clustered histone 6 [Source:HGNC Symbol;Acc:HGNC:4753]
ENSG00000274294	grey	ME0			novel transcript
ENSG00000274297	black	ME7			novel transcript, sense intronic to UACA
ENSG00000274303	lightyellow	ME19			7SK RNA [Source:RFAM;Acc:RF00100]
ENSG00000274308	grey	ME0			ribosomal protein S2 (RPS2) pseudogene
ENSG00000274315	turquoise	ME1			novel transcript, antisense to FAR2
ENSG00000274322	grey	ME0			novel protein
ENSG00000274340	grey	ME0			novel transcript
ENSG00000274341	turquoise	ME1			novel transcript
ENSG00000274349	green	ME5	26149	ZNF658	zinc finger protein 658 [Source:HGNC Symbol;Acc:HGNC:25226]
ENSG00000274370	turquoise	ME1			novel transcript
ENSG00000274372	grey	ME0			novel transcript
ENSG00000274373	grey	ME0			novel transcript
ENSG00000274383	grey	ME0			novel transcript, antisense to ANKDD1A
ENSG00000274386	grey	ME0	100129924	TMEM269	transmembrane protein 269 [Source:HGNC Symbol;Acc:HGNC:52381]
ENSG00000274400	grey	ME0			novel transcript
ENSG00000274403	grey	ME0			novel transcript, antisense to CDAN1
ENSG00000274414	grey	ME0			novel transcript
ENSG00000274419	grey	ME0	101060389	TBC1D3D	TBC1 domain family member 3D [Source:HGNC Symbol;Acc:HGNC:28944]
ENSG00000274421	turquoise	ME1			novel transcript
ENSG00000274422	turquoise	ME1			novel transcript
ENSG00000274425	grey	ME0			novel transcript, antisense to ICAM3
ENSG00000274427	grey	ME0			novel transcript, sense intronic to RILPL1
ENSG00000274428	grey	ME0	124904634	RNVU1-25	RNA, variant U1 small nuclear 25 [Source:HGNC Symbol;Acc:HGNC:54428]
ENSG00000274443	red	ME6	100130301	C8orf89	chromosome 8 open reading frame 89 [Source:HGNC Symbol;Acc:HGNC:51258]
ENSG00000274460	black	ME7			novel transcript
ENSG00000274471	greenyellow	ME11			hect domain and RLD 2 (HERC2) pseudogene
ENSG00000274512	greenyellow	ME11	729873	TBC1D3L	TBC1 domain family member 3L [Source:HGNC Symbol;Acc:HGNC:51246]
ENSG00000274512	greenyellow	ME11	101060376	TBC1D3L	TBC1 domain family member 3L [Source:HGNC Symbol;Acc:HGNC:51246]
ENSG00000274515	grey	ME0			novel transcript, antisense to IMP3
ENSG00000274523	yellow	ME4	81554	RCC1L	RCC1 like [Source:HGNC Symbol;Acc:HGNC:14948]
ENSG00000274528	blue	ME2			novel transcript
ENSG00000274536	magenta	ME9	115891964	MIR223HG	MIR223 host gene [Source:HGNC Symbol;Acc:HGNC:54520]
ENSG00000274561	turquoise	ME1			novel transcript
ENSG00000274565	turquoise	ME1	107985020		novel transcript
ENSG00000274591	turquoise	ME1			novel transcript, sense intronic to SLC38A1
ENSG00000274598	grey	ME0			novel transcript, sense intronic to SSH1
ENSG00000274605	yellow	ME4		PCCA-DT	PCCA divergent transcript [Source:HGNC Symbol;Acc:HGNC:53266]
ENSG00000274615	grey	ME0	440434		NPEPPS pseudogene 1 [Source:NCBI gene (formerly Entrezgene);Acc:440434]
ENSG00000274624	magenta	ME9			novel transcript, sense intronic to ST8SIA1
ENSG00000274629	grey	ME0			novel transcript, antisense to CUL3
ENSG00000274642	turquoise	ME1			phosphodiesterase 4D interacting protein (PDE4DIP) pseudogene
ENSG00000274667	grey	ME0			novel transcript, sense intronic to
ENSG00000274677	grey	ME0			novel transcript, sense intronic to MBTPS1
ENSG00000274701	grey	ME0			Metazoan signal recognition particle RNA [Source:RFAM;Acc:RF00017]
ENSG00000274717	grey	ME0		ADAMTS7P5	ADAMTS7 pseudogene 5 [Source:HGNC Symbol;Acc:HGNC:56992]
ENSG00000274736	brown	ME3	6368	CCL23	C-C motif chemokine ligand 23 [Source:HGNC Symbol;Acc:HGNC:10622]
ENSG00000274737	grey	ME0			novel transcript, sense intronic to HDAC7
ENSG00000274749	turquoise	ME1	337878	KRTAP7-1	keratin associated protein 7-1 [Source:HGNC Symbol;Acc:HGNC:18934]
ENSG00000274750	yellow	ME4	8353	H3C6	H3 clustered histone 6 [Source:HGNC Symbol;Acc:HGNC:4769]
ENSG00000274752	brown	ME3		TRBV12-3	T cell receptor beta variable 12-3 [Source:HGNC Symbol;Acc:HGNC:12185]
ENSG00000274765	turquoise	ME1			novel transcript, sense intronic to CCPG1
ENSG00000274767	grey	ME0			novel transcript, antisense CCL3L3
ENSG00000274776	grey	ME0			novel transcript
ENSG00000274798	grey	ME0			novel transcript
ENSG00000274799	grey	ME0			Metazoan signal recognition particle RNA [Source:RFAM;Acc:RF00017]
ENSG00000274818	grey	ME0			novel transcript
ENSG00000274825	grey	ME0			novel transcript
ENSG00000274849	grey	ME0			novel transcript, sense intronic to MOCOS
ENSG00000274863	turquoise	ME1			novel transcript
ENSG00000274898	turquoise	ME1			novel transcript
ENSG00000274922	turquoise	ME1			novel transcript
ENSG00000274925	black	ME7		ZKSCAN2-DT	ZKSCAN2 divergent transcript [Source:HGNC Symbol;Acc:HGNC:53912]
ENSG00000274929	grey	ME0			novel transcript, sense intronic to RCBTB2
ENSG00000274943	grey	ME0			novel transcript, sense intronic to PPHLN1
ENSG00000274944	turquoise	ME1			novel protein
ENSG00000274963	grey	ME0		RN7SL600P	RNA, 7SL, cytoplasmic 600, pseudogene [Source:HGNC Symbol;Acc:HGNC:46616]
ENSG00000274964	grey	ME0			novel transcript, sense intronic to BICD1
ENSG00000274987	turquoise	ME1			novel transcript, antisense to KRAS
ENSG00000274995	steelblue	ME30			novel transcript, sense intronic to SMAD6
ENSG00000275004	grey	ME0	140883	ZNF280B	zinc finger protein 280B [Source:HGNC Symbol;Acc:HGNC:23022]
ENSG00000275011	blue	ME2		ALOXE3P1	arachidonate lipoxygenase 3 pseudogene 1 [Source:HGNC Symbol;Acc:HGNC:44238]
ENSG00000275023	black	ME7	4302	MLLT6	MLLT6, PHD finger containing [Source:HGNC Symbol;Acc:HGNC:7138]
ENSG00000275029	grey	ME0		HMGB1P24	high mobility group box 1 pseudogene 24 [Source:HGNC Symbol;Acc:HGNC:39115]
ENSG00000275052	purple	ME10	57223	PPP4R3B	protein phosphatase 4 regulatory subunit 3B [Source:HGNC Symbol;Acc:HGNC:29267]
ENSG00000275055	turquoise	ME1			novel transcript, antisense to ZNF432
ENSG00000275056	black	ME7			novel transcript, sense intronic to GLYR1
ENSG00000275066	midnightblue	ME15	11276	SYNRG	synergin gamma [Source:HGNC Symbol;Acc:HGNC:557]
ENSG00000275070	black	ME7			Metazoan signal recognition particle RNA [Source:RFAM;Acc:RF00017]
ENSG00000275074	yellow	ME4	79873	NUDT18	nudix hydrolase 18 [Source:HGNC Symbol;Acc:HGNC:26194]
ENSG00000275092	grey	ME0			novel transcript, sense intronic to MAPK8IP3
ENSG00000275106	grey	ME0			novel transcript
ENSG00000275111	turquoise	ME1	7549	ZNF2	zinc finger protein 2 [Source:HGNC Symbol;Acc:HGNC:12991]
ENSG00000275119	grey	ME0			novel transcript
ENSG00000275120	turquoise	ME1	105370947	ZSCAN2-AS1	ZSCAN2 antisense RNA 1 [Source:HGNC Symbol;Acc:HGNC:56673]
ENSG00000275131	turquoise	ME1		PDE4DIPP2	PDE4DIP pseudogene 2 [Source:HGNC Symbol;Acc:HGNC:55081]
ENSG00000275132	grey	ME0		RN7SL663P	RNA, 7SL, cytoplasmic 663, pseudogene [Source:HGNC Symbol;Acc:HGNC:46679]
ENSG00000275152	grey	ME0	6360	CCL16	C-C motif chemokine ligand 16 [Source:HGNC Symbol;Acc:HGNC:10614]
ENSG00000275160	green	ME5		RPL7AP45	ribosomal protein L7a pseudogene 45 [Source:HGNC Symbol;Acc:HGNC:35935]
ENSG00000275180	grey	ME0			novel transcript
ENSG00000275183	grey	ME0	94059	LENG9	leukocyte receptor cluster member 9 [Source:HGNC Symbol;Acc:HGNC:16306]
ENSG00000275191	grey	ME0			novel transcript, sense intronic to RPGRIP1L
ENSG00000275198	grey	ME0		LINC02960	long intergenic non-protein coding RNA 2960 [Source:HGNC Symbol;Acc:HGNC:55985]
ENSG00000275202	red	ME6			novel transcript, antisense to FNDC3A
ENSG00000275221	cyan	ME14	8330	H2AC15	H2A clustered histone 15 [Source:HGNC Symbol;Acc:HGNC:4726]
ENSG00000275234	grey	ME0			novel transcript, antisense to DENND1C
ENSG00000275236	turquoise	ME1			novel transcript
ENSG00000275297	grey	ME0			novel transcript
ENSG00000275302	brown	ME3	6351	CCL4	C-C motif chemokine ligand 4 [Source:HGNC Symbol;Acc:HGNC:10630]
ENSG00000275318	grey	ME0			novel zinc finger protein pseudogene
ENSG00000275329	grey	ME0	107987142		novel transcript
ENSG00000275342	blue	ME2	157285	PRAG1	PEAK1 related, kinase-activating pseudokinase 1 [Source:HGNC Symbol;Acc:HGNC:25438]
ENSG00000275367	turquoise	ME1			novel transcript
ENSG00000275373	grey	ME0	102466906	MIR6124	microRNA 6124 [Source:HGNC Symbol;Acc:HGNC:50200]
ENSG00000275374	turquoise	ME1		GUSBP19	GUSB pseudogene 19 [Source:HGNC Symbol;Acc:HGNC:55771]
ENSG00000275379	tan	ME12	8354	H3C11	H3 clustered histone 11 [Source:HGNC Symbol;Acc:HGNC:4771]
ENSG00000275385	brown	ME3	6362	CCL18	C-C motif chemokine ligand 18 [Source:HGNC Symbol;Acc:HGNC:10616]
ENSG00000275393	grey	ME0			novel transcript, sense intronic to C16orf74
ENSG00000275395	turquoise	ME1	8857	FCGBP	Fc gamma binding protein [Source:HGNC Symbol;Acc:HGNC:13572]
ENSG00000275409	grey	ME0			novel transcript
ENSG00000275413	black	ME7			novel transcript, antisense to TTC19
ENSG00000275426	turquoise	ME1			novel transcript
ENSG00000275437	grey	ME0			novel transcript, sense intronic to CABLES2
ENSG00000275441	grey	ME0			novel transcript, antisense to CCDC101
ENSG00000275445	grey	ME0			novel transcript, antisense to C16orf52
ENSG00000275454	turquoise	ME1			novel transcript, antisense to IMP3
ENSG00000275457	blue	ME2			novel transcript, antisense to XRN2
ENSG00000275464	grey	ME0	102724159		novel protein, similar to PWP2 periodic tryptophan protein homolog (yeast) PWP2
ENSG00000275476	grey	ME0			novel transcript, antisense to FAR2
ENSG00000275479	grey	ME0			novel transcript
ENSG00000275481	turquoise	ME1			novel transcript
ENSG00000275484	turquoise	ME1			novel transcript
ENSG00000275485	grey	ME0			novel transcript, sense intronic to N6AMT2
ENSG00000275491	grey	ME0		LINC01730	long intergenic non-protein coding RNA 1730 [Source:HGNC Symbol;Acc:HGNC:52518]
ENSG00000275494	grey	ME0			novel transcript
ENSG00000275508	grey	ME0			zinc finger, MYM-type 1 (ZMYM1) pseudogene
ENSG00000275549	greenyellow	ME11	100129722	STPG3-AS1	STPG3 antisense RNA 1 [Source:HGNC Symbol;Acc:HGNC:51176]
ENSG00000275569	turquoise	ME1			novel transcript
ENSG00000275576	grey	ME0			novel transcript, sense intronic to TM9SF4
ENSG00000275580	turquoise	ME1			novel transcript, sense intronic to GALK2
ENSG00000275591	grey	ME0	389610	XKR5	XK related 5 [Source:HGNC Symbol;Acc:HGNC:20782]
ENSG00000275601	turquoise	ME1			novel transcript, sense intronic to CATSPER2
ENSG00000275612	turquoise	ME1			novel transcript, sense intronic to OVCH2
ENSG00000275620	grey	ME0	100192386		uncharacterized LOC100192386 [Source:NCBI gene (formerly Entrezgene);Acc:100192386]
ENSG00000275632	grey	ME0			novel transcript
ENSG00000275645	turquoise	ME1			novel transcript, antisense to NEIL1
ENSG00000275665	grey	ME0			novel transcript, antisense to MLLT6
ENSG00000275672	turquoise	ME1			GATM antisense RNA 1
ENSG00000275676	grey	ME0			novel transcript
ENSG00000275700	salmon	ME13	26574	AATF	apoptosis antagonizing transcription factor [Source:HGNC Symbol;Acc:HGNC:19235]
ENSG00000275709	black	ME7			novel transcript
ENSG00000275713	blue	ME2	8345	H2BC9	H2B clustered histone 9 [Source:HGNC Symbol;Acc:HGNC:4755]
ENSG00000275714	yellow	ME4	8350	H3C1	H3 clustered histone 1 [Source:HGNC Symbol;Acc:HGNC:4766]
ENSG00000275719	grey	ME0			novel transcript, antisense to SLC1A5
ENSG00000275734	black	ME7			novel transcript, sense overlapping CDK10
ENSG00000275759	grey	ME0			novel transcript
ENSG00000275764	grey	ME0			novel transcript
ENSG00000275765	green	ME5	100652758		novel transcript
ENSG00000275791	brown	ME3		TRBV10-3	T cell receptor beta variable 10-3 [Source:HGNC Symbol;Acc:HGNC:12179]
ENSG00000275793	grey	ME0	85376	RIMBP3	RIMS binding protein 3 [Source:HGNC Symbol;Acc:HGNC:29344]
ENSG00000275807	greenyellow	ME11			novel transcript, antisense to ATXN2L
ENSG00000275832	midnightblue	ME15	57636	ARHGAP23	Rho GTPase activating protein 23 [Source:HGNC Symbol;Acc:HGNC:29293]
ENSG00000275835	grey	ME0	114791	TUBGCP5	tubulin gamma complex component 5 [Source:HGNC Symbol;Acc:HGNC:18600]
ENSG00000275839	grey	ME0			ribosomal protein L24 (RPL24) pseudogene
ENSG00000275846	turquoise	ME1	105374989		novel transcript
ENSG00000275850	turquoise	ME1			novel transcript
ENSG00000275854	turquoise	ME1			novel transcript, sense intronic to YARS2
ENSG00000275874	blue	ME2		PICSAR	P38 inhibited cutaneous squamous cell carcinoma associated lincRNA [Source:HGNC Symbol;Acc:HGNC:19725]
ENSG00000275880	blue	ME2	127138861	NAXD-AS1	NAXD antisense RNA 1 [Source:HGNC Symbol;Acc:HGNC:56341]
ENSG00000275894	turquoise	ME1			novel transcript, sense intronic to SDC4
ENSG00000275895	grey	ME0	102724594		U2 small nuclear RNA auxiliary factor 1-like 5
ENSG00000275897	turquoise	ME1			novel transcript
ENSG00000275898	grey	ME0			novel transcript
ENSG00000275910	turquoise	ME1			novel transcript, antisense to PDXDC1
ENSG00000275927	lightyellow	ME19			novel transcript, sense intronic to XYLT1
ENSG00000275936	grey	ME0			novel transcript, antisense to PXN
ENSG00000275954	grey	ME0	84218	TBC1D3F	TBC1 domain family member 3F [Source:HGNC Symbol;Acc:HGNC:18257]
ENSG00000275963	turquoise	ME1			novel transcript
ENSG00000275964	grey	ME0			novel transcript
ENSG00000275993	grey	ME0	102724428		novel protein, similar to salt-inducible kinase 1 SIK1
ENSG00000276002	turquoise	ME1			Metazoan signal recognition particle RNA [Source:RFAM;Acc:RF00017]
ENSG00000276007	turquoise	ME1			novel transcript, antisense WWOX
ENSG00000276023	blue	ME2	11072	DUSP14	dual specificity phosphatase 14 [Source:HGNC Symbol;Acc:HGNC:17007]
ENSG00000276043	blue	ME2	29128	UHRF1	ubiquitin like with PHD and ring finger domains 1 [Source:HGNC Symbol;Acc:HGNC:12556]
ENSG00000276045	darkgrey	ME24		ORAI1	ORAI calcium release-activated calcium modulator 1 [Source:HGNC Symbol;Acc:HGNC:25896]
ENSG00000276058	turquoise	ME1		STMN1P1	stathmin 1 pseudogene 1 [Source:HGNC Symbol;Acc:HGNC:44062]
ENSG00000276070	brown	ME3	388372	CCL4L2	C-C motif chemokine ligand 4 like 2 [Source:HGNC Symbol;Acc:HGNC:24066]
ENSG00000276070	brown	ME3	9560	CCL4L2	C-C motif chemokine ligand 4 like 2 [Source:HGNC Symbol;Acc:HGNC:24066]
ENSG00000276071	turquoise	ME1			novel transcript
ENSG00000276085	brown	ME3	414062	CCL3L3	C-C motif chemokine ligand 3 like 3 [Source:HGNC Symbol;Acc:HGNC:30554]
ENSG00000276085	brown	ME3	6349	CCL3L3	C-C motif chemokine ligand 3 like 3 [Source:HGNC Symbol;Acc:HGNC:30554]
ENSG00000276103	turquoise	ME1			U4 spliceosomal RNA [Source:RFAM;Acc:RF00015]
ENSG00000276107	magenta	ME9		THBS1-IT1	THBS1 intronic transcript 1 [Source:HGNC Symbol;Acc:HGNC:55225]
ENSG00000276115	grey	ME0			novel transcript, sense intronic to BICD1
ENSG00000276116	grey	ME0		FUT8-AS1	FUT8 antisense RNA 1 [Source:HGNC Symbol;Acc:HGNC:44294]
ENSG00000276136	black	ME7			novel transcript
ENSG00000276148	grey	ME0			novel transcript, antisense to DNM1L
ENSG00000276168	tan	ME12	6029	RN7SL1	RNA component of signal recognition particle 7SL1 [Source:HGNC Symbol;Acc:HGNC:10038]
ENSG00000276170	blue	ME2	101929494		novel transcript, antisense to ARHGAP23
ENSG00000276180	blue	ME2	8294	H4C9	H4 clustered histone 9 [Source:HGNC Symbol;Acc:HGNC:4793]
ENSG00000276216	grey	ME0			novel transcript
ENSG00000276223	blue	ME2			novel transcript, sense intronic to KCNK15
ENSG00000276231	turquoise	ME1	146850	PIK3R6	phosphoinositide-3-kinase regulatory subunit 6 [Source:HGNC Symbol;Acc:HGNC:27101]
ENSG00000276234	turquoise	ME1	6871	TADA2A	transcriptional adaptor 2A [Source:HGNC Symbol;Acc:HGNC:11531]
ENSG00000276241	grey	ME0	128966710		novel transcript, antisense TBC1D3B
ENSG00000276241	grey	ME0	124900636		novel transcript, antisense TBC1D3B
ENSG00000276241	grey	ME0	102723851		novel transcript, antisense TBC1D3B
ENSG00000276241	grey	ME0	128966682		novel transcript, antisense TBC1D3B
ENSG00000276248	black	ME7			novel transcript, sense intronic to TMCO3
ENSG00000276255	turquoise	ME1	100506571	LINC02809	long intergenic non-protein coding RNA 2809 [Source:HGNC Symbol;Acc:HGNC:54341]
ENSG00000276261	turquoise	ME1			novel transcript, antisense to a lncRNA
ENSG00000276291	grey	ME0		FRG1HP	FSHD region gene 1 family member H, pseudogene [Source:HGNC Symbol;Acc:HGNC:51767]
ENSG00000276293	turquoise	ME1	8396	PIP4K2B	phosphatidylinositol-5-phosphate 4-kinase type 2 beta [Source:HGNC Symbol;Acc:HGNC:8998]
ENSG00000276317	grey	ME0			novel transcript, antisense to SLCO4A1
ENSG00000276334	turquoise	ME1			novel transcript, sense intronic to BIRC6
ENSG00000276337	black	ME7			novel transcript, sense intronic to ZCCHC14
ENSG00000276365	grey	ME0	406937	MIR145	microRNA 145 [Source:HGNC Symbol;Acc:HGNC:31532]
ENSG00000276368	yellow	ME4	8331	H2AC14	H2A clustered histone 14 [Source:HGNC Symbol;Acc:HGNC:4727]
ENSG00000276386	grey	ME0		CNTNAP3P2	CNTNAP3 pseudogene 2 [Source:HGNC Symbol;Acc:HGNC:49589]
ENSG00000276390	grey	ME0			novel transcript, sense intronic to RPAP3
ENSG00000276408	darkred	ME21			novel transcript
ENSG00000276409	grey	ME0	6358	CCL14	C-C motif chemokine ligand 14 [Source:HGNC Symbol;Acc:HGNC:10612]
ENSG00000276422	turquoise	ME1	124906839		novel transcript
ENSG00000276430	grey	ME0	644054	FAM25C	family with sequence similarity 25 member C [Source:HGNC Symbol;Acc:HGNC:23586]
ENSG00000276434	turquoise	ME1			novel transcript, sense intronic to GRTP1
ENSG00000276445	grey	ME0			novel transcript
ENSG00000276449	turquoise	ME1			novel transcript
ENSG00000276476	grey	ME0	100506622	LINC00540	long intergenic non-protein coding RNA 540 [Source:HGNC Symbol;Acc:HGNC:43673]
ENSG00000276505	grey	ME0			novel transcript, sense intronic to BACE1
ENSG00000276517	turquoise	ME1			novel transcript, sense intronic to BIRC6
ENSG00000276529	grey	ME0			novel transcript
ENSG00000276533	grey	ME0			novel transcript, sense intronic to RAB27A
ENSG00000276545	turquoise	ME1		PCDHGB9P	protocadherin gamma subfamily B, 9 pseudogene [Source:HGNC Symbol;Acc:HGNC:15688]
ENSG00000276547	green	ME5	56101	PCDHGB5	protocadherin gamma subfamily B, 5 [Source:HGNC Symbol;Acc:HGNC:8712]
ENSG00000276550	grey	ME0		HERC2P2	HERC2 pseudogene 2 [Source:HGNC Symbol;Acc:HGNC:4870]
ENSG00000276557	brown	ME3		TRBV18	T cell receptor beta variable 18 [Source:HGNC Symbol;Acc:HGNC:12193]
ENSG00000276564	turquoise	ME1			novel transcript
ENSG00000276570	grey	ME0			novel transcript
ENSG00000276571	grey	ME0			novel transcript, antisense to C16orf62
ENSG00000276593	turquoise	ME1			novel transcript, sense intronic to GALK2
ENSG00000276600	grey	ME0	338382	RAB7B	RAB7B, member RAS oncogene family [Source:HGNC Symbol;Acc:HGNC:30513]
ENSG00000276633	grey	ME0			novel transcript
ENSG00000276644	red	ME6	1602	DACH1	dachshund family transcription factor 1 [Source:HGNC Symbol;Acc:HGNC:2663]
ENSG00000276651	grey	ME0			novel transcript
ENSG00000276663	turquoise	ME1			novel transcript, antisense to ARL2BP
ENSG00000276668	turquoise	ME1			novel transcript, sense intronic to OVCH2
ENSG00000276672	black	ME7			novel transcript, sense intronic to RFC3
ENSG00000276691	grey	ME0			novel transcript, antisense to HDAC7
ENSG00000276698	turquoise	ME1			novel transcript
ENSG00000276702	grey	ME0			novel transcript, antisense to RYR3
ENSG00000276704	grey	ME0			novel transcript, sense intronic to RAP2A
ENSG00000276710	grey	ME0		CSPG4P10	chondroitin sulfate proteoglycan 4 pseudogene 10 [Source:HGNC Symbol;Acc:HGNC:48361]
ENSG00000276718	grey	ME0		VAMP1-AS1	VAMP1 antisense RNA 1 [Source:HGNC Symbol;Acc:HGNC:56361]
ENSG00000276728	black	ME7			novel transcript
ENSG00000276744	turquoise	ME1			novel transcript, sense intronic to SIN3A
ENSG00000276757	grey	ME0		RN7SL192P	RNA, 7SL, cytoplasmic 192, pseudogene [Source:HGNC Symbol;Acc:HGNC:46208]
ENSG00000276772	turquoise	ME1			novel transcript
ENSG00000276775	paleturquoise	ME31		IGHV4-4	immunoglobulin heavy variable 4-4 [Source:HGNC Symbol;Acc:HGNC:5652]
ENSG00000276791	grey	ME0			novel transcript
ENSG00000276809	turquoise	ME1			novel transcript, sense intronic to DNAJC3
ENSG00000276846	turquoise	ME1			novel transcript, antisense to HKR1
ENSG00000276850	turquoise	ME1	653145		novel transcript
ENSG00000276851	brown	ME3			novel transcript
ENSG00000276853	grey	ME0			novel transcript, sense intronic to LEMD3
ENSG00000276855	magenta	ME9			novel transcript
ENSG00000276900	darkred	ME21			novel transcript, antisense to AMN1
ENSG00000276903	blue	ME2	8332	H2AC16	H2A clustered histone 16 [Source:HGNC Symbol;Acc:HGNC:4730]
ENSG00000276916	turquoise	ME1			novel transcript, sense intronic
ENSG00000276934	grey	ME0			novel transcript, sense intronic to CNDP2
ENSG00000276945	grey	ME0			protocadherin 19 (PCDH19) pseudogene
ENSG00000276952	grey	ME0			novel transcript, antisense to PYGB
ENSG00000276957	turquoise	ME1	107984588		novel transcript
ENSG00000276961	brown	ME3	102466865	MIR7848	microRNA 7848 [Source:HGNC Symbol;Acc:HGNC:50058]
ENSG00000276966	grey	ME0	8367	H4C5	H4 clustered histone 5 [Source:HGNC Symbol;Acc:HGNC:4790]
ENSG00000276968	grey	ME0			novel transcript, antisense to NUDT15
ENSG00000276975	magenta	ME9		HYDIN2	HYDIN axonemal central pair apparatus protein 2 (pseudogene) [Source:HGNC Symbol;Acc:HGNC:33129]
ENSG00000276984	turquoise	ME1			novel transcript
ENSG00000277007	turquoise	ME1			novel transcript
ENSG00000277013	blue	ME2		SUNO1	S-phase upregulated non-coding 1 [Source:HGNC Symbol;Acc:HGNC:55385]
ENSG00000277027	tan	ME12	6023	RMRP	RNA component of mitochondrial RNA processing endoribonuclease [Source:HGNC Symbol;Acc:HGNC:10031]
ENSG00000277039	grey	ME0			Metazoan signal recognition particle RNA [Source:RFAM;Acc:RF00017]
ENSG00000277075	yellow	ME4	3012	H2AC8	H2A clustered histone 8 [Source:HGNC Symbol;Acc:HGNC:4724]
ENSG00000277089	brown	ME3	102724850	CCL3-AS1	CCL3 antisense RNA 1 [Source:HGNC Symbol;Acc:HGNC:55229]
ENSG00000277112	turquoise	ME1		ANKRD20A21P	ankyrin repeat domain 20 family member A21, pseudogene [Source:HGNC Symbol;Acc:HGNC:52329]
ENSG00000277117	grey	ME0	102723996		novel protein, similar to inducible T-cell co-stimulator ligand ICOSLG
ENSG00000277130	turquoise	ME1			novel transcript, antisense to PPP1R12A
ENSG00000277142	greenyellow	ME11		LINC00235	long intergenic non-protein coding RNA 235 [Source:HGNC Symbol;Acc:HGNC:14138]
ENSG00000277149	grey	ME0	441250	TYW1B	tRNA-yW synthesizing protein 1 homolog B [Source:HGNC Symbol;Acc:HGNC:33908]
ENSG00000277151	turquoise	ME1			novel transcript
ENSG00000277152	grey	ME0			novel transcript
ENSG00000277159	grey	ME0			novel transcript
ENSG00000277161	cyan	ME14	284098	PIGW	phosphatidylinositol glycan anchor biosynthesis class W [Source:HGNC Symbol;Acc:HGNC:23213]
ENSG00000277170	grey	ME0			novel transcript, sense intronic with DNAJA3
ENSG00000277173	turquoise	ME1			novel transcript, sense intronic to SLC48A1
ENSG00000277182	grey	ME0	100287808		novel transcript, antisense to PCGF2
ENSG00000277200	turquoise	ME1	101928991	CCDC92B	coiled-coil domain containing 92B [Source:HGNC Symbol;Acc:HGNC:52279]
ENSG00000277215	turquoise	ME1	619455	SPANXA2-OT1	SPANXA2 overlapping transcript 1 [Source:HGNC Symbol;Acc:HGNC:31683]
ENSG00000277218	grey	ME0			novel transcript
ENSG00000277232	grey	ME0	150384	GTSE1-DT	GTSE1 divergent transcript [Source:HGNC Symbol;Acc:HGNC:27163]
ENSG00000277245	grey	ME0			novel transcript, antisense to MNS1
ENSG00000277246	turquoise	ME1			novel transcript, sense intronic to TNFSF13B
ENSG00000277255	grey	ME0	102465840	MIR7854	microRNA 7854 [Source:HGNC Symbol;Acc:HGNC:50047]
ENSG00000277258	grey	ME0	7703	PCGF2	polycomb group ring finger 2 [Source:HGNC Symbol;Acc:HGNC:12929]
ENSG00000277283	darkgrey	ME24	127138862	RAB35-AS1	RAB35 antisense RNA 1 [Source:HGNC Symbol;Acc:HGNC:56348]
ENSG00000277287	blue	ME2			novel transcript
ENSG00000277310	grey	ME0			novel transcript, sense intronic to CCDC11
ENSG00000277324	grey	ME0			novel transcript, antisense to POLI
ENSG00000277350	grey	ME0			novel transcript
ENSG00000277363	green	ME5	80725	SRCIN1	SRC kinase signaling inhibitor 1 [Source:HGNC Symbol;Acc:HGNC:29506]
ENSG00000277368	grey	ME0			novel transcript, antisense to ring finger protein (C3H2C3 type) 6
ENSG00000277369	turquoise	ME1			novel transcript
ENSG00000277383	black	ME7	128667229	BICRA-AS2	BICRA antisense RNA 2 [Source:HGNC Symbol;Acc:HGNC:56742]
ENSG00000277386	grey	ME0			novel transcript, sense intronic to STARD13
ENSG00000277387	grey	ME0	102465863	MIR8058	microRNA 8058 [Source:HGNC Symbol;Acc:HGNC:50018]
ENSG00000277425	turquoise	ME1			novel transcript
ENSG00000277440	black	ME7			novel transcript, sense intronic with DNAJA3
ENSG00000277443	green	ME5	4082	MARCKS	myristoylated alanine rich protein kinase C substrate [Source:HGNC Symbol;Acc:HGNC:6759]
ENSG00000277449	turquoise	ME1		CEBPB-AS1	CEBPB antisense RNA 1 [Source:HGNC Symbol;Acc:HGNC:51226]
ENSG00000277450	grey	ME0			novel transcript, sense intronic to transcript readthrough between TMEM199 and SARM1
ENSG00000277452	grey	ME0		RN7SL473P	RNA, 7SL, cytoplasmic 473, pseudogene [Source:HGNC Symbol;Acc:HGNC:46489]
ENSG00000277459	grey	ME0			novel transcript
ENSG00000277462	grey	ME0	93474	ZNF670	zinc finger protein 670 [Source:HGNC Symbol;Acc:HGNC:28167]
ENSG00000277476	turquoise	ME1			novel transcript
ENSG00000277481	brown	ME3	342372	PKD1L3	polycystin 1 like 3, transient receptor potential channel interacting [Source:HGNC Symbol;Acc:HGNC:21716]
ENSG00000277491	turquoise	ME1			novel transcript
ENSG00000277494	pink	ME8	338328	GPIHBP1	glycosylphosphatidylinositol anchored high density lipoprotein binding protein 1 [Source:HGNC Symbol;Acc:HGNC:24945]
ENSG00000277496	yellow	ME4		SLCO4A1-AS2	SLCO4A1 antisense RNA 2 [Source:HGNC Symbol;Acc:HGNC:56052]
ENSG00000277511	turquoise	ME1			novel transcript
ENSG00000277526	turquoise	ME1	101927815		long intergenic non-protein coding RNA 3021 [Source:NCBI gene (formerly Entrezgene);Acc:101927815]
ENSG00000277534	grey	ME0			novel transcript, sense intronic to KCTD1
ENSG00000277548	grey	ME0			novel transcript, sense intronic to CCPG1
ENSG00000277566	grey	ME0			novel transcript, sense intronic to TPCN1
ENSG00000277579	grey	ME0			novel transcript, sense intronic AATF
ENSG00000277581	grey	ME0			novel transcript, sense intronic to DHX35
ENSG00000277586	grey	ME0	4747	NEFL	neurofilament light chain [Source:HGNC Symbol;Acc:HGNC:7739]
ENSG00000277589	grey	ME0			novel transcript, sense intronic AATF
ENSG00000277595	grey	ME0			novel transcript, sense intronic to ANKRD13A
ENSG00000277597	grey	ME0			novel transcript, antisense to PRPF8
ENSG00000277632	brown	ME3	6348	CCL3	C-C motif chemokine ligand 3 [Source:HGNC Symbol;Acc:HGNC:10627]
ENSG00000277634	grey	ME0			Y RNA [Source:RFAM;Acc:RF00019]
ENSG00000277639	lightcyan	ME16	105371267	CHD9NB	CHD9 neighbor [Source:HGNC Symbol;Acc:HGNC:53436]
ENSG00000277654	grey	ME0			glioma tumor suppressor candidate region gene 2 (GLTSCR2) pseudogene
ENSG00000277662	turquoise	ME1			novel transcript, sense intronic to MTRF1
ENSG00000277687	turquoise	ME1			novel transcript, sense intronic to CACUL1
ENSG00000277692	grey	ME0			novel transcript
ENSG00000277715	grey	ME0			novel transcript, antisense to CKAP4
ENSG00000277728	turquoise	ME1			novel transcript, antisense to COG1
ENSG00000277734	brown	ME3		TRAC	T cell receptor alpha constant [Source:HGNC Symbol;Acc:HGNC:12029]
ENSG00000277744	black	ME7			novel transcript, sense intronic TMEM91
ENSG00000277748	green	ME5			IGF-like family member 4 (IGFL4) pseudogene
ENSG00000277758	turquoise	ME1	102724488	SYT15B	synaptotagmin 15B [Source:HGNC Symbol;Acc:HGNC:51487]
ENSG00000277759	grey	ME0	102465974	MIR6719	microRNA 6719 [Source:HGNC Symbol;Acc:HGNC:50012]
ENSG00000277767	grey	ME0			novel transcript
ENSG00000277782	brown	ME3			novel transcript
ENSG00000277791	yellow	ME4	5691	PSMB3	proteasome 20S subunit beta 3 [Source:HGNC Symbol;Acc:HGNC:9540]
ENSG00000277806	turquoise	ME1			novel transcript, sense intronic to ZNF155
ENSG00000277825	turquoise	ME1			novel transcript
ENSG00000277840	grey	ME0			novel transcript, sense intronic to FBXW8
ENSG00000277851	grey	ME0	101930023	LINC02391	long intergenic non-protein coding RNA 2391 [Source:HGNC Symbol;Acc:HGNC:53318]
ENSG00000277879	grey	ME0			novel transcript, antisense to SLC18A2
ENSG00000277883	grey	ME0		NLRP3P1	NLR family pyrin domain containing 3 pseudogene 1 [Source:HGNC Symbol;Acc:HGNC:29886]
ENSG00000277895	grey	ME0			novel transcript, antisense to TBK1
ENSG00000277938	grey	ME0			novel transcript
ENSG00000277954	pink	ME8			novel transcript, antisense to WWOX
ENSG00000277959	greenyellow	ME11			novel transcript, antisense to BNIP3
ENSG00000277969	blue	ME2			novel transcript
ENSG00000277972	yellow	ME4	284106	CISD3	CDGSH iron sulfur domain 3 [Source:HGNC Symbol;Acc:HGNC:27578]
ENSG00000277977	turquoise	ME1			novel zinc finger pseudogene
ENSG00000277987	magenta	ME9		LINC02351	long intergenic non-protein coding RNA 2351 [Source:HGNC Symbol;Acc:HGNC:53273]
ENSG00000277998	tan	ME12			eukaryotic translation initiation factor 3, subunit E (EIF3E) pseudogene
ENSG00000278000	grey	ME0			novel transcript
ENSG00000278002	black	ME7			novel transcript
ENSG00000278017	grey	ME0			novel transcript, antisense to ZCCHC2
ENSG00000278023	grey	ME0	201299	RDM1	RAD52 motif containing 1 [Source:HGNC Symbol;Acc:HGNC:19950]
ENSG00000278030	brown	ME3		TRBV7-9	T cell receptor beta variable 7-9 [Source:HGNC Symbol;Acc:HGNC:12243]
ENSG00000278053	blue	ME2	11056	DDX52	DExD-box helicase 52 [Source:HGNC Symbol;Acc:HGNC:20038]
ENSG00000278058	turquoise	ME1	101928230		novel transcript
ENSG00000278071	grey	ME0			novel transcript
ENSG00000278112	grey	ME0			novel transcript, sense intronic to RILPL1
ENSG00000278126	turquoise	ME1			novel transcript
ENSG00000278129	turquoise	ME1	7554	ZNF8	zinc finger protein 8 [Source:HGNC Symbol;Acc:HGNC:13154]
ENSG00000278133	turquoise	ME1			novel transcript, sense intronic to KAT8
ENSG00000278156	grey	ME0	641467	TSC22D1-AS1	TSC22D1 antisense RNA 1 [Source:HGNC Symbol;Acc:HGNC:43684]
ENSG00000278175	turquoise	ME1	389741	GLIDR	glioblastoma down-regulated RNA [Source:HGNC Symbol;Acc:HGNC:48823]
ENSG00000278177	red	ME6			novel transcript, antisense to GPC6
ENSG00000278192	turquoise	ME1			novel transcript
ENSG00000278196	paleturquoise	ME31		IGLV2-8	immunoglobulin lambda variable 2-8 [Source:HGNC Symbol;Acc:HGNC:5895]
ENSG00000278206	black	ME7			novel transcript
ENSG00000278231	grey	ME0			novel transcript
ENSG00000278238	green	ME5	123706541	CKAP2-DT	CKAP2 divergent transcript [Source:HGNC Symbol;Acc:HGNC:56053]
ENSG00000278250	black	ME7			Metazoan signal recognition particle RNA [Source:RFAM;Acc:RF00017]
ENSG00000278259	blue	ME2	80179	MYO19	myosin XIX [Source:HGNC Symbol;Acc:HGNC:26234]
ENSG00000278291	grey	ME0			novel transcript, antisense to IL17D
ENSG00000278311	turquoise	ME1	79893	GGNBP2	gametogenetin binding protein 2 [Source:HGNC Symbol;Acc:HGNC:19357]
ENSG00000278318	green	ME5	7772	ZNF229	zinc finger protein 229 [Source:HGNC Symbol;Acc:HGNC:13022]
ENSG00000278330	grey	ME0			novel transcript, antisense to MBP
ENSG00000278338	grey	ME0	100507240	VWA8-AS1	VWA8 antisense RNA 1 (head to head) [Source:HGNC Symbol;Acc:HGNC:44270]
ENSG00000278341	turquoise	ME1			novel transcript, antisense to CTU2
ENSG00000278344	grey	ME0			novel transcript
ENSG00000278351	grey	ME0			novel transcript, sense intronic to ANO6
ENSG00000278356	grey	ME0	124902860		novel transcript
ENSG00000278376	yellow	ME4			novel transcript
ENSG00000278383	turquoise	ME1			novel transcript, antisense to ZNF337
ENSG00000278385	grey	ME0			novel transcript
ENSG00000278389	turquoise	ME1			novel transcript
ENSG00000278390	turquoise	ME1	101929140	KBTBD6-DT	KBTBD6 divergent transcript [Source:HGNC Symbol;Acc:HGNC:56824]
ENSG00000278396	grey	ME0			novel transcript, sense intronic UNC79
ENSG00000278416	grey	ME0		PMS2P2	PMS1 homolog 2, mismatch repair system component pseudogene 2 [Source:HGNC Symbol;Acc:HGNC:9127]
ENSG00000278418	turquoise	ME1	102465255	MIR6512	microRNA 6512 [Source:HGNC Symbol;Acc:HGNC:50259]
ENSG00000278434	turquoise	ME1			novel transcript, sense intronic to CDIP1
ENSG00000278462	turquoise	ME1			novel transcript, sense intronic to LRCH1
ENSG00000278467	turquoise	ME1			novel transcript
ENSG00000278469	turquoise	ME1			Metazoan signal recognition particle RNA [Source:RFAM;Acc:RF00017]
ENSG00000278472	grey	ME0			novel transcript, sense intronic to AVEN
ENSG00000278493	grey	ME0			novel transcript, sense intronic to EHD4
ENSG00000278518	blue	ME2			novel transcript, antisense to CYP2E1
ENSG00000278531	turquoise	ME1			ankyrin repeat domain 30B-like (ANKRD30BL) pseudogene
ENSG00000278535	red	ME6	79154	DHRS11	dehydrogenase/reductase 11 [Source:HGNC Symbol;Acc:HGNC:28639]
ENSG00000278540	darkorange	ME26	31	ACACA	acetyl-CoA carboxylase alpha [Source:HGNC Symbol;Acc:HGNC:84]
ENSG00000278546	grey	ME0			novel transcript
ENSG00000278558	blue	ME2	728229	TMEM191B	transmembrane protein 191B [Source:HGNC Symbol;Acc:HGNC:33600]
ENSG00000278570	grey	ME0	10002	NR2E3	nuclear receptor subfamily 2 group E member 3 [Source:HGNC Symbol;Acc:HGNC:7974]
ENSG00000278576	turquoise	ME1			novel transcript, sense intronic to ZC3H14
ENSG00000278590	turquoise	ME1		RN7SL113P	RNA, 7SL, cytoplasmic 113, pseudogene [Source:HGNC Symbol;Acc:HGNC:46129]
ENSG00000278599	grey	ME0	102723859	TBC1D3E	TBC1 domain family member 3E [Source:HGNC Symbol;Acc:HGNC:27071]
ENSG00000278600	turquoise	ME1			novel transcript, sense intronic to ST20
ENSG00000278601	turquoise	ME1			novel transcript, antisense to BBIP1
ENSG00000278607	blue	ME2			novel transcript
ENSG00000278611	grey	ME0	101928238	ZNF426-DT	ZNF426 divergent transcript [Source:HGNC Symbol;Acc:HGNC:53777]
ENSG00000278619	grey	ME0	79922	MRM1	mitochondrial rRNA methyltransferase 1 [Source:HGNC Symbol;Acc:HGNC:26202]
ENSG00000278627	turquoise	ME1			novel transcript, antisense to EPX
ENSG00000278661	grey	ME0		TRAJ37	T cell receptor alpha joining 37 [Source:HGNC Symbol;Acc:HGNC:12067]
ENSG00000278662	grey	ME0	102724117	GOLGA6L10	golgin A6 family like 10 [Source:HGNC Symbol;Acc:HGNC:37228]
ENSG00000278662	grey	ME0	643707	GOLGA6L10	golgin A6 family like 10 [Source:HGNC Symbol;Acc:HGNC:37228]
ENSG00000278662	grey	ME0	647042	GOLGA6L10	golgin A6 family like 10 [Source:HGNC Symbol;Acc:HGNC:37228]
ENSG00000278668	turquoise	ME1			novel transcript
ENSG00000278700	black	ME7			Metazoan signal recognition particle RNA [Source:RFAM;Acc:RF00017]
ENSG00000278709	red	ME6	105416157	NKILA	NF-kappaB interacting lncRNA [Source:HGNC Symbol;Acc:HGNC:51599]
ENSG00000278716	turquoise	ME1			novel transcript
ENSG00000278727	grey	ME0			novel transcript
ENSG00000278730	pink	ME8			novel transcript
ENSG00000278732	grey	ME0			Metazoan signal recognition particle RNA [Source:RFAM;Acc:RF00017]
ENSG00000278740	turquoise	ME1			novel transcript
ENSG00000278743	grey	ME0			novel transcript
ENSG00000278765	grey	ME0			novel transcript
ENSG00000278768	turquoise	ME1	100379571	BACE1-AS	BACE1 antisense RNA [Source:HGNC Symbol;Acc:HGNC:37125]
ENSG00000278770	black	ME7			Metazoan signal recognition particle RNA [Source:RFAM;Acc:RF00017]
ENSG00000278784	black	ME7			novel transcript
ENSG00000278794	black	ME7			Metazoan signal recognition particle RNA [Source:RFAM;Acc:RF00017]
ENSG00000278811	green	ME5	100289211	LINC00624	long intergenic non-protein coding RNA 624 [Source:HGNC Symbol;Acc:HGNC:44254]
ENSG00000278816	turquoise	ME1			novel transcript
ENSG00000278818	turquoise	ME1			Metazoan signal recognition particle RNA [Source:RFAM;Acc:RF00017]
ENSG00000278819	turquoise	ME1			EF-hand calcium binding domain 1 (EFCAB1) pseudogene
ENSG00000278828	yellow	ME4	8357	H3C10	H3 clustered histone 10 [Source:HGNC Symbol;Acc:HGNC:4775]
ENSG00000278831	turquoise	ME1			novel transcript, antisense to FAM53B
ENSG00000278834	turquoise	ME1			novel transcript, antisense to SMARCE1
ENSG00000278842	turquoise	ME1			novel pseudogene
ENSG00000278845	salmon	ME13	84311	MRPL45	mitochondrial ribosomal protein L45 [Source:HGNC Symbol;Acc:HGNC:16651]
ENSG00000278847	steelblue	ME30			novel transcript
ENSG00000278861	black	ME7			novel transcript
ENSG00000278864	black	ME7			novel transcript
ENSG00000278867	black	ME7			TEC
ENSG00000278869	brown	ME3			novel transcript
ENSG00000278873	turquoise	ME1	100133319		uncharacterized LOC100133319 [Source:NCBI gene (formerly Entrezgene);Acc:100133319]
ENSG00000278875	brown	ME3			TEC
ENSG00000278876	turquoise	ME1			TEC
ENSG00000278879	turquoise	ME1			TEC
ENSG00000278891	red	ME6			TEC
ENSG00000278893	grey	ME0			novel transcript
ENSG00000278896	turquoise	ME1			TEC
ENSG00000278897	turquoise	ME1			TEC
ENSG00000278899	grey	ME0	645967		novel transcript, antisense to LATS1
ENSG00000278900	turquoise	ME1			TEC
ENSG00000278903	grey	ME0	124905527		novel transcript
ENSG00000278909	turquoise	ME1			novel transcript
ENSG00000278916	grey	ME0	144486	CEP83-DT	CEP83 divergent transcript [Source:HGNC Symbol;Acc:HGNC:27055]
ENSG00000278917	turquoise	ME1			TEC
ENSG00000278920	grey	ME0			novel transcript, sense overlapping SMTN
ENSG00000278921	grey	ME0	54508	EPB41L4A-DT	EPB41L4A divergent transcript [Source:HGNC Symbol;Acc:HGNC:25643]
ENSG00000278931	turquoise	ME1			ankyrin repeat domain 20 family, member A3 (ANKRD20A3) pseudogene
ENSG00000278932	turquoise	ME1	101930100		novel transcript
ENSG00000278932	turquoise	ME1	105379428		novel transcript
ENSG00000278932	turquoise	ME1	102723347		novel transcript
ENSG00000278934	red	ME6			TEC
ENSG00000278941	grey	ME0		SMG6-IT1	SMG6 intronic transcript 1 [Source:HGNC Symbol;Acc:HGNC:1220]
ENSG00000278948	turquoise	ME1			TEC
ENSG00000278949	lightyellow	ME19			novel transcript
ENSG00000278952	blue	ME2			TEC
ENSG00000278954	black	ME7			novel transcript
ENSG00000278959	grey	ME0			tec
ENSG00000278962	grey	ME0			TEC
ENSG00000278963	turquoise	ME1			TEC
ENSG00000278970	violet	ME32	100859930	HEIH	hepatocellular carcinoma up-regulated EZH2-associated long non-coding RNA [Source:HGNC Symbol;Acc:HGNC:45049]
ENSG00000278970	violet	ME32	643836	HEIH	hepatocellular carcinoma up-regulated EZH2-associated long non-coding RNA [Source:HGNC Symbol;Acc:HGNC:45049]
ENSG00000278972	turquoise	ME1			TEC
ENSG00000278974	grey	ME0			tec
ENSG00000278979	grey	ME0			TEC
ENSG00000278983	grey	ME0			TEC
ENSG00000278985	grey	ME0			novel transcript
ENSG00000278986	grey	ME0			TEC
ENSG00000278987	black	ME7			TEC
ENSG00000278989	grey	ME0			novel transcript
ENSG00000278991	turquoise	ME1			TEC
ENSG00000278993	blue	ME2			novel transcript
ENSG00000278997	grey	ME0			TEC
ENSG00000279000	turquoise	ME1	390093	OR10A6	olfactory receptor family 10 subfamily A member 6 (gene/pseudogene) [Source:HGNC Symbol;Acc:HGNC:15132]
ENSG00000279019	grey	ME0			TEC
ENSG00000279020	grey	ME0	147276	C18orf15	chromosome 18 putative open reading frame 15 [Source:HGNC Symbol;Acc:HGNC:26447]
ENSG00000279026	red	ME6			TEC
ENSG00000279030	grey	ME0			novel transcript
ENSG00000279035	grey	ME0			TEC
ENSG00000279041	turquoise	ME1			TEC
ENSG00000279044	black	ME7			TEC
ENSG00000279048	turquoise	ME1			tec
ENSG00000279058	grey	ME0		AGAP14P	ArfGAP with GTPase domain, ankyrin repeat and PH domain 14, pseudogene [Source:HGNC Symbol;Acc:HGNC:23660]
ENSG00000279059	turquoise	ME1			TEC
ENSG00000279065	blue	ME2			TEC
ENSG00000279066	lightyellow	ME19		HEXD-IT1	HEXD intronic transcript 1 [Source:HGNC Symbol;Acc:HGNC:43650]
ENSG00000279069	grey	ME0			novel transcript
ENSG00000279074	grey	ME0			TEC
ENSG00000279075	grey	ME0			TEC
ENSG00000279077	lightyellow	ME19			TEC
ENSG00000279078	lightyellow	ME19	27099	SND1-IT1	SND1 intronic transcript 1 [Source:HGNC Symbol;Acc:HGNC:24158]
ENSG00000279086	grey	ME0			TEC
ENSG00000279088	black	ME7			TEC
ENSG00000279089	turquoise	ME1			TEC
ENSG00000279092	turquoise	ME1			TEC
ENSG00000279098	turquoise	ME1			TEC
ENSG00000279103	grey	ME0			TEC
ENSG00000279104	grey	ME0			tec
ENSG00000279106	grey	ME0			TEC
ENSG00000279108	grey	ME0			TEC
ENSG00000279114	turquoise	ME1			TEC
ENSG00000279118	turquoise	ME1			tec
ENSG00000279133	grey	ME0			TEC
ENSG00000279138	grey	ME0			TEC
ENSG00000279140	grey	ME0			novel transcript
ENSG00000279141	turquoise	ME1	401561	LINC01451	long intergenic non-protein coding RNA 1451 [Source:HGNC Symbol;Acc:HGNC:48599]
ENSG00000279144	grey	ME0			TEC
ENSG00000279145	grey	ME0			TEC
ENSG00000279146	grey	ME0			novel transcript
ENSG00000279147	turquoise	ME1			TEC
ENSG00000279148	brown	ME3			TEC
ENSG00000279162	black	ME7			tec
ENSG00000279166	grey	ME0			TEC
ENSG00000279168	turquoise	ME1			novel transcript, sense overlapping POLR2J2, UPK3BL and RASA4
ENSG00000279170	turquoise	ME1	100130890	TSTD3	thiosulfate sulfurtransferase like domain containing 3 [Source:HGNC Symbol;Acc:HGNC:40910]
ENSG00000279175	turquoise	ME1			novel transcript, antisense to PARVB
ENSG00000279179	grey	ME0			TEC
ENSG00000279196	grey	ME0			novel transcript
ENSG00000279198	grey	ME0			TEC
ENSG00000279199	grey	ME0			novel transcript
ENSG00000279202	turquoise	ME1			novel transcript
ENSG00000279203	lightyellow	ME19			TEC
ENSG00000279204	magenta	ME9			TEC
ENSG00000279205	grey	ME0			TEC
ENSG00000279207	grey	ME0			novel transcript
ENSG00000279227	grey	ME0			novel transcript
ENSG00000279233	black	ME7			novel transcript
ENSG00000279236	black	ME7			novel transcript
ENSG00000279246	turquoise	ME1			novel transcript
ENSG00000279249	grey	ME0	102724859		novel transcript, antisense to CBLN1
ENSG00000279250	grey	ME0			TEC
ENSG00000279253	grey	ME0			novel transcript
ENSG00000279254	black	ME7			TEC
ENSG00000279255	grey	ME0			TEC
ENSG00000279259	grey	ME0			TEC
ENSG00000279265	grey	ME0			TEC
ENSG00000279267	turquoise	ME1			TEC
ENSG00000279277	brown	ME3			novel transcript
ENSG00000279281	turquoise	ME1			TEC
ENSG00000279283	black	ME7			novel transcript
ENSG00000279289	pink	ME8			TEC
ENSG00000279294	grey	ME0			novel transcript
ENSG00000279296	brown	ME3		PRAL	p53 regulation associated lncRNA [Source:HGNC Symbol;Acc:HGNC:52646]
ENSG00000279297	grey	ME0			novel transcript
ENSG00000279301	turquoise	ME1	127077	OR2T11	olfactory receptor family 2 subfamily T member 11 [Source:HGNC Symbol;Acc:HGNC:19574]
ENSG00000279302	turquoise	ME1			TEC
ENSG00000279307	grey	ME0		NDUFAF2P1	NDUFAF2 pseudogene 1 [Source:HGNC Symbol;Acc:HGNC:54722]
ENSG00000279315	turquoise	ME1			TEC
ENSG00000279317	turquoise	ME1			novel transcript
ENSG00000279319	turquoise	ME1			TEC
ENSG00000279320	brown	ME3			TEC
ENSG00000279328	grey	ME0	124906280		TEC
ENSG00000279329	grey	ME0			novel transcript
ENSG00000279330	black	ME7			TEC
ENSG00000279340	grey	ME0			novel transcript
ENSG00000279342	turquoise	ME1			novel transcript, sense intronic to MSANTD2
ENSG00000279344	turquoise	ME1			novel transcript
ENSG00000279347	black	ME7			TEC
ENSG00000279348	grey	ME0			TEC
ENSG00000279349	grey	ME0			TEC
ENSG00000279354	grey	ME0			TEC
ENSG00000279356	grey	ME0			novel transcript
ENSG00000279361	brown	ME3			TEC
ENSG00000279365	grey	ME0			novel transcript
ENSG00000279366	grey	ME0			TEC
ENSG00000279369	brown	ME3			TEC
ENSG00000279373	grey	ME0			novel transcript
ENSG00000279378	turquoise	ME1			TEC
ENSG00000279384	brown	ME3			TEC
ENSG00000279392	yellow	ME4			ubiquitin-conjugating enzyme E2L 3 (UBE2L3) pseudogene
ENSG00000279394	grey	ME0			TEC
ENSG00000279406	pink	ME8			TEC
ENSG00000279407	grey	ME0			TEC
ENSG00000279409	black	ME7			TEC
ENSG00000279410	black	ME7			novel transcript
ENSG00000279414	grey	ME0		CDRT15P9	CDRT15 pseudogene 9 [Source:HGNC Symbol;Acc:HGNC:54917]
ENSG00000279415	grey	ME0			novel transcript
ENSG00000279416	turquoise	ME1			TEC
ENSG00000279419	grey	ME0			tec
ENSG00000279425	turquoise	ME1			TEC
ENSG00000279432	black	ME7			novel transcript
ENSG00000279433	turquoise	ME1			TEC
ENSG00000279434	turquoise	ME1			TEC
ENSG00000279439	grey	ME0			TEC
ENSG00000279443	grey	ME0			TEC
ENSG00000279453	turquoise	ME1			TEC
ENSG00000279457	black	ME7		WASH9P	WAS protein family homolog 9, pseudogene [Source:HGNC Symbol;Acc:HGNC:53981]
ENSG00000279458	tan	ME12			novel transcript
ENSG00000279460	red	ME6			TEC
ENSG00000279464	brown	ME3			tec
ENSG00000279474	turquoise	ME1			TEC
ENSG00000279476	lightyellow	ME19			novel transcript
ENSG00000279483	yellow	ME4			ribosomal protein L41 (RPL41) pseudogene
ENSG00000279485	grey	ME0			TEC
ENSG00000279491	black	ME7			TEC
ENSG00000279495	grey	ME0			novel transcript
ENSG00000279500	black	ME7			novel transcript
ENSG00000279502	turquoise	ME1			TEC
ENSG00000279518	grey	ME0			TEC
ENSG00000279520	greenyellow	ME11			tec
ENSG00000279529	turquoise	ME1			novel transcript, antisense to MED26
ENSG00000279537	grey	ME0			TEC
ENSG00000279539	grey	ME0			TEC
ENSG00000279544	turquoise	ME1			TEC
ENSG00000279549	turquoise	ME1			novel transcript
ENSG00000279555	black	ME7			TEC
ENSG00000279557	grey	ME0			TEC
ENSG00000279561	turquoise	ME1	100132249		TEC
ENSG00000279568	grey	ME0			tec
ENSG00000279569	black	ME7			novel transcript
ENSG00000279570	black	ME7			TEC
ENSG00000279573	lightyellow	ME19			TEC
ENSG00000279583	grey	ME0			novel transcript
ENSG00000279588	brown	ME3			TEC
ENSG00000279589	turquoise	ME1			novel transcript
ENSG00000279591	lightyellow	ME19			novel transcript
ENSG00000279594	turquoise	ME1			TEC
ENSG00000279598	turquoise	ME1			novel transcript, antisense to titin
ENSG00000279602	grey	ME0			novel transcript
ENSG00000279605	grey	ME0			TEC
ENSG00000279606	turquoise	ME1			TEC
ENSG00000279608	black	ME7			TEC
ENSG00000279616	turquoise	ME1			novel transcript, sense intronic to C6orf163
ENSG00000279620	grey	ME0			novel transcript
ENSG00000279622	grey	ME0			novel transcript, antisense to CRISPLD2
ENSG00000279623	grey	ME0			novel transcript, sense intronic to DNAJC1
ENSG00000279631	turquoise	ME1			TEC
ENSG00000279632	black	ME7			novel transcript
ENSG00000279633	grey	ME0			TEC
ENSG00000279638	grey	ME0			TEC
ENSG00000279641	grey	ME0			TEC
ENSG00000279649	black	ME7			novel transcript
ENSG00000279653	grey	ME0			TEC
ENSG00000279656	grey	ME0			TEC
ENSG00000279662	turquoise	ME1			TEC
ENSG00000279665	midnightblue	ME15			TEC
ENSG00000279668	grey	ME0			novel transcript
ENSG00000279670	lightyellow	ME19			TEC
ENSG00000279684	grey	ME0			novel transcript
ENSG00000279689	grey	ME0			TEC
ENSG00000279692	grey	ME0			TEC
ENSG00000279693	blue	ME2			novel transcript
ENSG00000279696	turquoise	ME1			novel transcript
ENSG00000279699	grey	ME0			TEC
ENSG00000279700	lightyellow	ME19			novel transcript
ENSG00000279712	turquoise	ME1			novel transcript
ENSG00000279720	grey	ME0		SOWAHCP2	SOWAHC pseudogene 2 [Source:HGNC Symbol;Acc:HGNC:54506]
ENSG00000279722	turquoise	ME1			novel transcript
ENSG00000279725	grey	ME0			TEC
ENSG00000279727	grey	ME0	105377031	LINC02033	long intergenic non-protein coding RNA 2033 [Source:HGNC Symbol;Acc:HGNC:52867]
ENSG00000279733	grey	ME0			novel transcript
ENSG00000279738	lightyellow	ME19			novel transcript, sense overlapping to EIF3L
ENSG00000279739	grey	ME0			TEC
ENSG00000279741	grey	ME0			novel transcript
ENSG00000279744	midnightblue	ME15			TEC
ENSG00000279748	grey	ME0			TEC
ENSG00000279752	magenta	ME9			TEC
ENSG00000279754	blue	ME2			TEC
ENSG00000279756	green	ME5			novel transcript
ENSG00000279759	black	ME7			TEC
ENSG00000279766	grey	ME0			TEC
ENSG00000279786	grey	ME0			TEC
ENSG00000279789	black	ME7			novel transcript, sense intronic to KCTD13
ENSG00000279792	black	ME7			TEC
ENSG00000279794	black	ME7			TEC
ENSG00000279796	grey	ME0			TEC
ENSG00000279799	greenyellow	ME11			TEC
ENSG00000279800	grey	ME0	731605	BCLAF1P2	BCL2 associated transcription factor 1 pseudogene 2 [Source:HGNC Symbol;Acc:HGNC:51807]
ENSG00000279801	grey	ME0	112268198		TEC
ENSG00000279805	grey	ME0			TEC
ENSG00000279806	midnightblue	ME15			TEC
ENSG00000279811	turquoise	ME1			TEC
ENSG00000279814	grey	ME0			TEC
ENSG00000279819	grey	ME0			TEC
ENSG00000279821	grey	ME0			TEC
ENSG00000279827	grey	ME0			novel transcript
ENSG00000279837	grey	ME0			novel transcript
ENSG00000279841	grey	ME0			novel transcript
ENSG00000279852	turquoise	ME1			TEC
ENSG00000279861	greenyellow	ME11			TEC
ENSG00000279865	green	ME5			TEC
ENSG00000279873	turquoise	ME1		LINC01126	long intergenic non-protein coding RNA 1126 [Source:HGNC Symbol;Acc:HGNC:49275]
ENSG00000279879	grey	ME0			TEC
ENSG00000279880	turquoise	ME1			TEC
ENSG00000279885	turquoise	ME1			novel transcript
ENSG00000279891	lightyellow	ME19	401105		uncharacterized LOC401105 [Source:NCBI gene (formerly Entrezgene);Acc:401105]
ENSG00000279894	turquoise	ME1			TEC
ENSG00000279900	turquoise	ME1			TEC
ENSG00000279901	grey	ME0			tec
ENSG00000279903	grey	ME0		SLC7A2-IT1	SLC7A2 intronic transcript 1 [Source:HGNC Symbol;Acc:HGNC:54925]
ENSG00000279917	brown	ME3			TEC
ENSG00000279923	grey	ME0			tec
ENSG00000279929	turquoise	ME1			tec
ENSG00000279932	grey	ME0			novel transcript, sense intronic SLC7A2
ENSG00000279946	midnightblue	ME15			novel transcript, sense intronic to RASSF5
ENSG00000279951	grey	ME0			TEC
ENSG00000279953	grey	ME0			novel transcript
ENSG00000279954	turquoise	ME1			novel transcript
ENSG00000279957	grey	ME0			TEC
ENSG00000279958	turquoise	ME1			TEC
ENSG00000279962	grey	ME0			TEC
ENSG00000279968	grey	ME0	100507462	CCDC28A-AS1	CCDC28A antisense RNA 1 [Source:HGNC Symbol;Acc:HGNC:51715]
ENSG00000279970	grey	ME0			TEC
ENSG00000279977	lightyellow	ME19			TEC
ENSG00000279981	grey	ME0			TEC
ENSG00000279982	turquoise	ME1			TEC
ENSG00000279995	turquoise	ME1			TEC
ENSG00000279996	black	ME7			TEC
ENSG00000280007	grey	ME0			novel transcript, antisense to TUBA8
ENSG00000280010	grey	ME0			TEC
ENSG00000280022	turquoise	ME1			TEC
ENSG00000280023	blue	ME2			TEC
ENSG00000280027	grey	ME0			novel transcript
ENSG00000280032	blue	ME2			TEC
ENSG00000280033	grey	ME0			TEC
ENSG00000280035	grey	ME0			TEC
ENSG00000280036	turquoise	ME1			novel transcript, sense intronic to INO80
ENSG00000280037	turquoise	ME1			TEC
ENSG00000280042	turquoise	ME1			TEC
ENSG00000280046	turquoise	ME1			TEC
ENSG00000280047	turquoise	ME1			TEC
ENSG00000280054	grey	ME0			TEC
ENSG00000280057	turquoise	ME1			TEC
ENSG00000280062	grey	ME0			TEC
ENSG00000280063	lightyellow	ME19			tec
ENSG00000280067	lightyellow	ME19			novel transcript
ENSG00000280069	turquoise	ME1			TEC
ENSG00000280071	red	ME6	102724023		novel protein, similar to chromosome 21 open reading frame 33 C21orf33
ENSG00000280073	pink	ME8			TEC
ENSG00000280078	grey	ME0			TEC
ENSG00000280079	grey	ME0			TEC
ENSG00000280087	turquoise	ME1			TEC
ENSG00000280088	blue	ME2			TEC
ENSG00000280092	grey	ME0			novel transcript
ENSG00000280099	turquoise	ME1			TEC
ENSG00000280106	grey	ME0			TEC
ENSG00000280109	grey	ME0		PLAC4	placenta enriched 4 [Source:HGNC Symbol;Acc:HGNC:14616]
ENSG00000280113	turquoise	ME1			TEC
ENSG00000280115	grey	ME0			TEC
ENSG00000280119	turquoise	ME1	285097		TEC
ENSG00000280120	grey	ME0			novel transcript
ENSG00000280128	turquoise	ME1			TEC
ENSG00000280129	black	ME7			TEC
ENSG00000280132	grey	ME0			novel transcript
ENSG00000280138	lightyellow	ME19			novel transcript
ENSG00000280145	grey	ME0	124905527		novel transcript
ENSG00000280145	grey	ME0	102724701		novel transcript
ENSG00000280149	grey	ME0			TEC
ENSG00000280152	greenyellow	ME11			TEC
ENSG00000280157	turquoise	ME1			TEC
ENSG00000280161	grey	ME0			TEC
ENSG00000280163	black	ME7			novel transcript
ENSG00000280166	grey	ME0			TEC
ENSG00000280167	grey	ME0			TEC
ENSG00000280169	grey	ME0			novel transcript, antisense to GGACT
ENSG00000280173	grey	ME0			TEC
ENSG00000280176	turquoise	ME1			TEC
ENSG00000280187	grey	ME0			TEC
ENSG00000280190	darkmagenta	ME34			TEC
ENSG00000280194	brown	ME3			novel transcript
ENSG00000280195	grey	ME0			novel transcript, antisense to RPL10
ENSG00000280198	grey	ME0			novel transcript
ENSG00000280200	grey	ME0			novel transcript
ENSG00000280202	lightcyan	ME16			TEC
ENSG00000280205	turquoise	ME1			TEC
ENSG00000280206	grey	ME0			novel transcript
ENSG00000280211	grey	ME0			novel transcript, antisense to RNF40
ENSG00000280213	turquoise	ME1	100113386	UCKL1-AS1	UCKL1 antisense RNA 1 [Source:HGNC Symbol;Acc:HGNC:31967]
ENSG00000280214	black	ME7			TEC
ENSG00000280216	black	ME7			TEC
ENSG00000280219	brown	ME3			TEC
ENSG00000280222	grey	ME0			TEC
ENSG00000280227	grey	ME0			novel transcript
ENSG00000280228	grey	ME0		AMANZI	a master non-coding RNA antagonizing inflammation [Source:HGNC Symbol;Acc:HGNC:55634]
ENSG00000280231	grey	ME0			tec
ENSG00000280232	turquoise	ME1			TEC
ENSG00000280239	black	ME7			TEC
ENSG00000280241	magenta	ME9			novel transcript, antisense to DCHS2
ENSG00000280248	grey	ME0			TEC
ENSG00000280269	turquoise	ME1			TEC
ENSG00000280274	grey	ME0			TEC
ENSG00000280280	grey	ME0			novel transcript
ENSG00000280285	turquoise	ME1			TEC
ENSG00000280287	grey	ME0			novel transcript
ENSG00000280294	grey	ME0			TEC
ENSG00000280302	red	ME6			TEC
ENSG00000280304	pink	ME8			TEC
ENSG00000280307	grey	ME0			novel transcript
ENSG00000280310	grey	ME0			tec
ENSG00000280321	turquoise	ME1			TEC
ENSG00000280327	blue	ME2			tec
ENSG00000280332	black	ME7			TEC
ENSG00000280339	pink	ME8			novel transcript
ENSG00000280347	darkmagenta	ME34			TEC
ENSG00000280351	black	ME7			TEC
ENSG00000280353	grey	ME0			TEC
ENSG00000280355	turquoise	ME1			novel transcript
ENSG00000280362	turquoise	ME1			TEC
ENSG00000280365	turquoise	ME1			TEC
ENSG00000280367	turquoise	ME1			novel transcript
ENSG00000280375	grey	ME0			TEC
ENSG00000280376	grey	ME0			novel transcript
ENSG00000280378	lightyellow	ME19			TEC
ENSG00000280381	lightyellow	ME19			novel transcript
ENSG00000280382	grey	ME0			novel transcript
ENSG00000280383	turquoise	ME1			novel transcript, sense overlapping ATXN10
ENSG00000280384	turquoise	ME1			novel transcript, sense intronic to PPARA
ENSG00000280385	grey	ME0			novel transcript
ENSG00000280387	grey	ME0			TEC
ENSG00000280388	black	ME7			TEC
ENSG00000280390	red	ME6			novel transcript, antisense to APOB
ENSG00000280392	turquoise	ME1			novel transcript
ENSG00000280399	turquoise	ME1			TEC
ENSG00000280401	grey	ME0			TEC
ENSG00000280402	grey	ME0			tec
ENSG00000280411	paleturquoise	ME31		IGHV1-69D	immunoglobulin heavy variable 1-69D [Source:HGNC Symbol;Acc:HGNC:49601]
ENSG00000280417	grey	ME0			TEC
ENSG00000280422	turquoise	ME1			TEC
ENSG00000280424	grey	ME0	730668		TEC
ENSG00000280426	grey	ME0			TEC
ENSG00000280432	turquoise	ME1			TEC
ENSG00000280433	grey	ME0	102724200		novel protein, similar to trafficking protein particle complex 10 TRAPPC10
ENSG00000280434	turquoise	ME1			novel transcript, sense overlapping PARVB
ENSG00000280474	turquoise	ME1			novel transcript, sense intronic to SPTAN1
ENSG00000280537	grey	ME0			novel protein, SLC23A3-NHEJ1 readthrough
ENSG00000280543	black	ME7	100507117	ASAP1-IT2	ASAP1 intronic transcript 2 [Source:HGNC Symbol;Acc:HGNC:48917]
ENSG00000280587	blue	ME2	731656	LINC01348	long intergenic non-protein coding RNA 1348 [Source:HGNC Symbol;Acc:HGNC:50567]
ENSG00000280594	blue	ME2	110806272	BTG3-AS1	BTG3 antisense RNA 1 [Source:HGNC Symbol;Acc:HGNC:53145]
ENSG00000280623	grey	ME0	124900476	PCAT14	prostate cancer associated transcript 14 [Source:HGNC Symbol;Acc:HGNC:48977]
ENSG00000280649	grey	ME0			TEC
ENSG00000280670	grey	ME0	126661	CCDC163	CCDC163 homolog [Source:HGNC Symbol;Acc:HGNC:27003]
ENSG00000280693	blue	ME2	100505839	SH3PXD2A-AS1	SH3PXD2A antisense RNA 1 [Source:HGNC Symbol;Acc:HGNC:45242]
ENSG00000280721	brown	ME3	101928173	LINC01943	long intergenic non-protein coding RNA 1943 [Source:HGNC Symbol;Acc:HGNC:52767]
ENSG00000280734	grey	ME0		LINC01232	long intergenic non-protein coding RNA 1232 [Source:HGNC Symbol;Acc:HGNC:49755]
ENSG00000280739	black	ME7	285266	EIF1B-AS1	EIF1B antisense RNA 1 [Source:HGNC Symbol;Acc:HGNC:44555]
ENSG00000280739	black	ME7	440952	ENTPD3-AS1	EIF1B antisense RNA 1 [Source:HGNC Symbol;Acc:HGNC:44555]
ENSG00000280739	black	ME7	285266	ENTPD3-AS1	EIF1B antisense RNA 1 [Source:HGNC Symbol;Acc:HGNC:44555]
ENSG00000280739	black	ME7	440952	EIF1B-AS1	EIF1B antisense RNA 1 [Source:HGNC Symbol;Acc:HGNC:44555]
ENSG00000280789	darkgreen	ME22	79447	PAGR1	PAXIP1 associated glutamate rich protein 1 [Source:HGNC Symbol;Acc:HGNC:28707]
ENSG00000280798	turquoise	ME1	283267	LINC00294	long intergenic non-protein coding RNA 294 [Source:HGNC Symbol;Acc:HGNC:27456]
ENSG00000280800	tan	ME12			novel transcript, similar to YY1 associated myogenesis RNA 1 YAM1
ENSG00000280828	turquoise	ME1			pseudogene similar to part of tousled-like kinase 2 (TLK2)
ENSG00000280832	magenta	ME9		GSEC	G-quadruplex forming sequence containing lncRNA [Source:HGNC Symbol;Acc:HGNC:48645]
ENSG00000280916	red	ME6		FOXCUT	FOXC1 upstream transcript [Source:HGNC Symbol;Acc:HGNC:50650]
ENSG00000280927	grey	ME0	285463	CTBP1-AS	CTBP1 antisense RNA [Source:HGNC Symbol;Acc:HGNC:48337]
ENSG00000281005	black	ME7	283876	LINC00921	long intergenic non-protein coding RNA 921 [Source:HGNC Symbol;Acc:HGNC:26830]
ENSG00000281021	grey	ME0			novel transcript
ENSG00000281026	turquoise	ME1	116828	N4BP2L2-IT2	N4BPL2 intronic transcript 2 [Source:HGNC Symbol;Acc:HGNC:25038]
ENSG00000281097	blue	ME2	101929557	LINC01395	long intergenic non-protein coding RNA 1395 [Source:HGNC Symbol;Acc:HGNC:50674]
ENSG00000281100	brown	ME3			TEC
ENSG00000281103	brown	ME3	100506776	TRG-AS1	T cell receptor gamma locus antisense RNA 1 [Source:HGNC Symbol;Acc:HGNC:48974]
ENSG00000281106	grey	ME0	283521	TMEM272	transmembrane protein 272 [Source:HGNC Symbol;Acc:HGNC:26737]
ENSG00000281131	turquoise	ME1	101669767	SCHLAP1	SWI/SNF complex antagonist associated with prostate cancer 1 [Source:HGNC Symbol;Acc:HGNC:48603]
ENSG00000281162	grey	ME0		LINC01127	long intergenic non-protein coding RNA 1127 [Source:HGNC Symbol;Acc:HGNC:49292]
ENSG00000281183	turquoise	ME1		NPTN-IT1	NPTN intronic transcript 1 [Source:HGNC Symbol;Acc:HGNC:45091]
ENSG00000281189	grey	ME0	102723099	GHET1	gastric carcinoma proliferation enhancing transcript 1 [Source:HGNC Symbol;Acc:HGNC:49425]
ENSG00000281195	turquoise	ME1			novel transcript
ENSG00000281207	grey	ME0	100507178	SLFNL1-AS1	SLFNL1 antisense RNA 1 [Source:HGNC Symbol;Acc:HGNC:44126]
ENSG00000281332	grey	ME0		LINC00997	long intergenic non-protein coding RNA 997 [Source:HGNC Symbol;Acc:HGNC:48952]
ENSG00000281333	grey	ME0			novel transcript, antisense to KITLG
ENSG00000281344	grey	ME0		HELLPAR	HELLP associated long non-coding RNA [Source:HGNC Symbol;Acc:HGNC:43984]
ENSG00000281357	turquoise	ME1	100129716	ARRDC3-AS1	ARRDC3 antisense RNA 1 [Source:HGNC Symbol;Acc:HGNC:44145]
ENSG00000281376	grey	ME0	103021294	ABALON	apoptotic BCL2L1-antisense long non-coding RNA [Source:HGNC Symbol;Acc:HGNC:49667]
ENSG00000281383	tan	ME12			novel transcript, similar to YY1 associated myogenesis RNA 1 YAM1
ENSG00000281392	pink	ME8	100846978	LINC00506	long intergenic non-protein coding RNA 506 [Source:HGNC Symbol;Acc:HGNC:43557]
ENSG00000281398	grey	ME0	724102	SNHG4	small nucleolar RNA host gene 4 [Source:HGNC Symbol;Acc:HGNC:32964]
ENSG00000281404	lightyellow	ME19	100506516	LINC01176	long intergenic non-protein coding RNA 1176 [Source:HGNC Symbol;Acc:HGNC:49548]
ENSG00000281406	blue	ME2	101669762	BLACAT1	BLACAT1 overlapping LEMD1 locus [Source:HGNC Symbol;Acc:HGNC:48597]
ENSG00000281468	grey	ME0			novel transcript, sense intronic to novel transcript
ENSG00000281469	turquoise	ME1			TEC
ENSG00000281501	turquoise	ME1		SEPSECS-AS1	SEPSECS antisense RNA 1 (head to head) [Source:HGNC Symbol;Acc:HGNC:27737]
ENSG00000281530	grey	ME0			DiGeorge syndrome critical region gene 12 (non-protein coding)
ENSG00000281538	green	ME5			novel transcript
ENSG00000281571	brown	ME3			TEC
ENSG00000281593	grey	ME0			novel protein, ZNRF2-LINC01176 readthrough
ENSG00000281649	turquoise	ME1	100506710	EBLN3P	endogenous Bornavirus like nucleoprotein 3, pseudogene [Source:HGNC Symbol;Acc:HGNC:50682]
ENSG00000281655	grey	ME0			novel transcript
ENSG00000281706	turquoise	ME1	100507173	LINC01012	long intergenic non-protein coding RNA 1012 [Source:HGNC Symbol;Acc:HGNC:48986]
ENSG00000281731	turquoise	ME1	101929741	METTL14-DT	METTL14 divergent transcript [Source:HGNC Symbol;Acc:HGNC:53367]
ENSG00000281772	grey	ME0			TEC
ENSG00000281831	grey	ME0	352990	HCP5B	HLA complex P5B [Source:HGNC Symbol;Acc:HGNC:30984]
ENSG00000281852	grey	ME0		LINC00891	long intergenic non-protein coding RNA 891 [Source:HGNC Symbol;Acc:HGNC:48577]
ENSG00000281903	grey	ME0	107987295	ASMER1	adipocyte associated metabolic related lncRNA 1 [Source:HGNC Symbol;Acc:HGNC:53135]
ENSG00000281912	turquoise	ME1	400752	LINC01144	long intergenic non-protein coding RNA 1144 [Source:HGNC Symbol;Acc:HGNC:49460]
ENSG00000281969	turquoise	ME1			TEC
ENSG00000282057	grey	ME0			novel transcript
ENSG00000282100	lightyellow	ME19		HSP90AB4P	heat shock protein 90 alpha family class B member 4, pseudogene [Source:HGNC Symbol;Acc:HGNC:32538]
ENSG00000282142	grey	ME0			novel transcript
ENSG00000282164	grey	ME0		PEG13	paternally expressed 13 [Source:HGNC Symbol;Acc:HGNC:19969]
ENSG00000282221	red	ME6			novel transcript, antisense to LAD1
ENSG00000282386	grey	ME0			novel transcript, antisense to SLC39A1
ENSG00000282390	brown	ME3			novel transcript, sense intronic to ADARB2
ENSG00000282393	grey	ME0			novel transcript
ENSG00000282508	grey	ME0		LINC01002	long intergenic non-protein coding RNA 1002 [Source:HGNC Symbol;Acc:HGNC:38538]
ENSG00000282556	turquoise	ME1	101927825		novel transcript, antisense to PRKCDBP
ENSG00000282572	brown	ME3		FAM157D	family with sequence similarity 157 member D [Source:HGNC Symbol;Acc:HGNC:56252]
ENSG00000282608	brown	ME3	140	ADORA3	adenosine A3 receptor [Source:HGNC Symbol;Acc:HGNC:268]
ENSG00000282728	pink	ME8		PGR-AS1	PGR antisense RNA 1 [Source:HGNC Symbol;Acc:HGNC:52650]
ENSG00000282851	brown	ME3	105221694	BISPR	BST2 interferon stimulated positive regulator [Source:HGNC Symbol;Acc:HGNC:51290]
ENSG00000282855	grey	ME0			INTS3 and NABP interacting protein (INIP) pseudogene
ENSG00000282859	grey	ME0			novel transcript, sense intronic to FOXP2
ENSG00000282865	turquoise	ME1			TEC
ENSG00000282870	grey	ME0		FRG1DP	FSHD region gene 1 family member D, pseudogene [Source:HGNC Symbol;Acc:HGNC:51763]
ENSG00000282885	grey	ME0			novel transcript
ENSG00000282906	turquoise	ME1			novel transcript
ENSG00000282915	black	ME7			novel transcript, sense-intronic to MICU1
ENSG00000282939	brown	ME3		TRBV7-2	T cell receptor beta variable 7-2 [Source:HGNC Symbol;Acc:HGNC:12236]
ENSG00000282943	turquoise	ME1		PSG11-AS1	PSG11, PSG2 and PSG5 antisense RNA 1 [Source:HGNC Symbol;Acc:HGNC:56358]
ENSG00000282961	lightyellow	ME19	101867536	PRNCR1	prostate cancer associated non-coding RNA 1 [Source:HGNC Symbol;Acc:HGNC:48942]
ENSG00000282977	grey	ME0	102157401	PCBP2-OT1	PCBP2 overlapping transcript 1 [Source:HGNC Symbol;Acc:HGNC:49150]
ENSG00000282978	grey	ME0		BTF3P16	basic transcription factor 3 pseudogene 16 [Source:HGNC Symbol;Acc:HGNC:38568]
ENSG00000282980	turquoise	ME1			zinc finger, CCHC domain containing 9 (ZCCHC9) pseudogene
ENSG00000282988	grey	ME0			novel protein
ENSG00000282989	grey	ME0		PDCL3P2	PDCL3 pseudogene 2 [Source:HGNC Symbol;Acc:HGNC:31705]
ENSG00000282995	green	ME5		FRG1EP	FSHD region gene 1 family member E, pseudogene [Source:HGNC Symbol;Acc:HGNC:51764]
ENSG00000282996	turquoise	ME1		MPP7-DT	MPP7 divergent transcript [Source:HGNC Symbol;Acc:HGNC:54139]
ENSG00000283000	grey	ME0		LINC02635	long intergenic non-protein coding RNA 2635 [Source:HGNC Symbol;Acc:HGNC:54118]
ENSG00000283023	grey	ME0		FRG1GP	FSHD region gene 1 family member G, pseudogene [Source:HGNC Symbol;Acc:HGNC:51766]
ENSG00000283031	black	ME7			novel transcript
ENSG00000283041	tan	ME12			eukaryotic translation elongation factor 1 gamma (
ENSG00000283045	lightyellow	ME19			novel transcript, sense intronic to GPATCH8
ENSG00000283063	brown	ME3		TRBV6-2	T cell receptor beta variable 6-2 [Source:HGNC Symbol;Acc:HGNC:12227]
ENSG00000283071	grey	ME0	107984640	LBHD2	LBH domain containing 2 [Source:HGNC Symbol;Acc:HGNC:52384]
ENSG00000283072	brown	ME3	124904963		novel transcript
ENSG00000283078	grey	ME0	105372705		novel transcript
ENSG00000283098	grey	ME0			novel transcript
ENSG00000283103	tan	ME12			novel transcript, antisense to ERVK3-1
ENSG00000283108	turquoise	ME1			novel transcript
ENSG00000283122	turquoise	ME1	57061	HYMAI	hydatidiform mole associated and imprinted [Source:HGNC Symbol;Acc:HGNC:5326]
ENSG00000283128	grey	ME0			novel protein
ENSG00000283131	grey	ME0		MTND2P41	MT-ND2 pseudogene 41 [Source:HGNC Symbol;Acc:HGNC:52317]
ENSG00000283141	turquoise	ME1		LINC02666	long intergenic non-protein coding RNA 2666 [Source:HGNC Symbol;Acc:HGNC:54152]
ENSG00000283160	grey	ME0	100616406	MIR4521	microRNA 4521 [Source:HGNC Symbol;Acc:HGNC:41813]
ENSG00000283167	blue	ME2			novel pseudogene, similar to zonadhesin (Zan)
ENSG00000283175	magenta	ME9	101929130		novel transcript, antisense to MASP1
ENSG00000283183	turquoise	ME1	105374338		novel transcript
ENSG00000283199	turquoise	ME1	100507747	C13orf46	chromosome 13 open reading frame 46 [Source:HGNC Symbol;Acc:HGNC:53786]
ENSG00000283204	grey	ME0	100616419	MIR4434	microRNA 4434 [Source:HGNC Symbol;Acc:HGNC:41832]
ENSG00000283208	grey	ME0			novel protein
ENSG00000283213	green	ME5			novel transcript
ENSG00000283227	brown	ME3	110806278	SPRR5	small proline rich protein 5 [Source:HGNC Symbol;Acc:HGNC:53428]
ENSG00000283236	turquoise	ME1			novel zinc finger protein pseudogene
ENSG00000283265	grey	ME0			novel transcript
ENSG00000283283	blue	ME2			novel pseudogene, similar to zonadhesin (Zan)
ENSG00000283312	turquoise	ME1			GTF2I repeat domain containing 2(GTF2IRD2) pseudogene
ENSG00000283341	turquoise	ME1			novel transcript
ENSG00000283355	turquoise	ME1			TEC
ENSG00000283376	turquoise	ME1			novel pseudogene
ENSG00000283378	grey	ME0	100289279	CNTNAP3C	contactin associated protein family member 3C [Source:HGNC Symbol;Acc:HGNC:53878]
ENSG00000283378	grey	ME0	79937	CNTNAP3C	contactin associated protein family member 3C [Source:HGNC Symbol;Acc:HGNC:53878]
ENSG00000283380	grey	ME0	124905258		novel transcript
ENSG00000283383	grey	ME0	124900824		novel transcript
ENSG00000283399	brown	ME3			novel acyl-CoA synthetase medium-chain family member pseudogene
ENSG00000283423	red	ME6			novel transcript
ENSG00000283429	grey	ME0	100422872	MIR1244-3	microRNA 1244-3 [Source:HGNC Symbol;Acc:HGNC:38390]
ENSG00000283445	turquoise	ME1			novel transcript
ENSG00000283491	turquoise	ME1			nucleolin (NCL) pseudogene
ENSG00000283498	grey	ME0	100422885	MIR1244-2	microRNA 1244-2 [Source:HGNC Symbol;Acc:HGNC:38321]
ENSG00000283514	turquoise	ME1	100616257	MIR3975	microRNA 3975 [Source:HGNC Symbol;Acc:HGNC:41613]
ENSG00000283532	turquoise	ME1	100422840	MIR4317	microRNA 4317 [Source:HGNC Symbol;Acc:HGNC:38260]
ENSG00000283538	grey	ME0			novel transcript
ENSG00000283554	brown	ME3		LINC02341	long intergenic non-protein coding RNA 2341 [Source:HGNC Symbol;Acc:HGNC:53261]
ENSG00000283586	brown	ME3		GKN3P	gastrokine 3, pseudogene [Source:HGNC Symbol;Acc:HGNC:37701]
ENSG00000283625	blue	ME2		TEDDM3P	transmembrane epididymal protein 3, pseudogene [Source:HGNC Symbol;Acc:HGNC:56610]
ENSG00000283632	grey	ME0	90332	EXOC3L2	exocyst complex component 3 like 2 [Source:HGNC Symbol;Acc:HGNC:30162]
ENSG00000283646	brown	ME3	105377068	LINC02009	long intergenic non-protein coding RNA 2009 [Source:HGNC Symbol;Acc:HGNC:52845]
ENSG00000283667	grey	ME0			novel transcript, antisense to SERPINB8
ENSG00000283674	grey	ME0	729732		novel transcript
ENSG00000283686	blue	ME2			lymphocyte antigen 6 complex, locus K (LY6K) pseudogene
ENSG00000283696	grey	ME0			novel transcript
ENSG00000283703	grey	ME0	338667	VSIG10L2	V-set and immunoglobulin domain containing 10 like 2 [Source:HGNC Symbol;Acc:HGNC:27879]
ENSG00000283757	turquoise	ME1			novel transcript
ENSG00000283761	grey	ME0			novel protein
ENSG00000283788	grey	ME0	100126326	MIR936	microRNA 936 [Source:HGNC Symbol;Acc:HGNC:33679]
ENSG00000283796	turquoise	ME1	102466658	MIR6510	microRNA 6510 [Source:HGNC Symbol;Acc:HGNC:50101]
ENSG00000283828	brown	ME3	102724474		novel transcript, antisense to F10
ENSG00000283897	grey	ME0			novel transcript
ENSG00000283930	black	ME7		PLD5P1	PLD5 pseudogene 1 [Source:HGNC Symbol;Acc:HGNC:55072]
ENSG00000283959	blue	ME2			novel transcript
ENSG00000283973	grey	ME0			novel transcript
ENSG00000283982	brown	ME3	101929563		novel transcript
ENSG00000283992	blue	ME2	432355	SLURP2	secreted LY6/PLAUR domain containing 2 [Source:HGNC Symbol;Acc:HGNC:25549]
ENSG00000284024	grey	ME0	100421372	MSANTD7	Myb/SANT DNA binding domain containing 7 [Source:HGNC Symbol;Acc:HGNC:56248]
ENSG00000284052	turquoise	ME1			novel transcript
ENSG00000284138	grey	ME0		ATP6V0CP4	ATPase H+ transporting V0 subunit c pseudogene 4 [Source:HGNC Symbol;Acc:HGNC:40002]
ENSG00000284194	blue	ME2	9997	SCO2	synthesis of cytochrome C oxidase 2 [Source:HGNC Symbol;Acc:HGNC:10604]
ENSG00000284237	turquoise	ME1	105372883	LINC02767	long intergenic non-protein coding RNA 2767 [Source:HGNC Symbol;Acc:HGNC:54287]
ENSG00000284237	turquoise	ME1	107985253	LINC02767	long intergenic non-protein coding RNA 2767 [Source:HGNC Symbol;Acc:HGNC:54287]
ENSG00000284292	grey	ME0			novel protein, ARPC1A and ARPC1B readthrough
ENSG00000284308	grey	ME0	388963	C2orf81	chromosome 2 open reading frame 81 [Source:HGNC Symbol;Acc:HGNC:34350]
ENSG00000284309	turquoise	ME1			novel transcript
ENSG00000284428	red	ME6			novel transcript
ENSG00000284461	grey	ME0			novel transcript
ENSG00000284479	sienna3	ME35	113523639	SMIM39	small integral membrane protein 39 [Source:HGNC Symbol;Acc:HGNC:54076]
ENSG00000284485	greenyellow	ME11	406988	MIR205	microRNA 205 [Source:HGNC Symbol;Acc:HGNC:31583]
ENSG00000284523	black	ME7	105375421		novel transcript
ENSG00000284526	turquoise	ME1	122455342		novel protein
ENSG00000284606	purple	ME10			novel transcript
ENSG00000284617	turquoise	ME1			RNA binding protein, fox-1 homolog (C. elegans) 1 (RBFOX1) pseudogene
ENSG00000284624	turquoise	ME1			novel transcript
ENSG00000284632	grey	ME0			novel transcript
ENSG00000284633	black	ME7			novel transcript, antisense to PDGFB
ENSG00000284634	grey	ME0	374443		novel transcript
ENSG00000284635	grey60	ME17	112441432	SCYGR8	small cysteine and glycine repeat containing 8 [Source:HGNC Symbol;Acc:HGNC:34227]
ENSG00000284636	grey	ME0			RNA binding protein, fox-1 homolog (C. elegans) 1 (RBFOX1) pseudogene
ENSG00000284642	grey	ME0			novel transcript
ENSG00000284643	grey60	ME17	112441435	SCYGR2	small cysteine and glycine repeat containing 2 [Source:HGNC Symbol;Acc:HGNC:34220]
ENSG00000284646	red	ME6			novel transcript
ENSG00000284648	blue	ME2			RNA binding protein, fox-1 homolog (C. elegans) 1 (RBFOX1) pseudogene
ENSG00000284657	grey	ME0			novel transcript
ENSG00000284664	grey	ME0			novel transcript
ENSG00000284669	red	ME6			novel transcript, antisense CSRNP1
ENSG00000284686	grey	ME0			novel transcript
ENSG00000284690	brown	ME3	100130520	CD300H	CD300H molecule (gene/pseudogene) [Source:HGNC Symbol;Acc:HGNC:52292]
ENSG00000284691	grey	ME0	728743		novel zinc finger protein
ENSG00000284693	grey	ME0	100506022	LINC02606	long intergenic non-protein coding RNA 2606 [Source:HGNC Symbol;Acc:HGNC:54047]
ENSG00000284695	turquoise	ME1			novel protein
ENSG00000284704	grey60	ME17	112441429	SCYGR3	small cysteine and glycine repeat containing 3 [Source:HGNC Symbol;Acc:HGNC:34222]
ENSG00000284707	black	ME7			novel transcript
ENSG00000284716	grey	ME0			novel transcript
ENSG00000284718	grey60	ME17	112441438	SCYGR7	small cysteine and glycine repeat containing 7 [Source:HGNC Symbol;Acc:HGNC:34226]
ENSG00000284719	black	ME7	130932201		novel transcript
ENSG00000284725	grey60	ME17	112441431	SCYGR6	small cysteine and glycine repeat containing 6 [Source:HGNC Symbol;Acc:HGNC:34225]
ENSG00000284730	grey	ME0	112163659	TMDD1	transmembrane and death domain 1 [Source:HGNC Symbol;Acc:HGNC:53646]
ENSG00000284731	blue	ME2			RNA binding protein, fox-1 homolog (C. elegans) 1 (RBFOX1) pseudogene
ENSG00000284747	grey	ME0			novel transcript, antisense to ERRFI1
ENSG00000284753	blue	ME2	110599564	EEF1AKMT4	EEF1A lysine methyltransferase 4 [Source:HGNC Symbol;Acc:HGNC:53611]
ENSG00000284770	lightyellow	ME19	6905	TBCE	tubulin folding cofactor E [Source:HGNC Symbol;Acc:HGNC:11582]
ENSG00000284773	grey	ME0			novel protein
ENSG00000284820	grey	ME0			novel protein
ENSG00000284823	brown	ME3			novel transcript, antisense to CDYL
ENSG00000284830	grey	ME0	101928718		novel transcript
ENSG00000284874	grey	ME0			novel transcript
ENSG00000284879	grey	ME0		NCAL1	NK cell activity associated lncRNA 1 [Source:HGNC Symbol;Acc:HGNC:56663]
ENSG00000284882	grey	ME0			novel transcript
ENSG00000284902	grey	ME0			novel transcript, sense intronic to ALMS1
ENSG00000284922	grey	ME0	220074	LRTOMT	leucine rich transmembrane and O-methyltransferase domain containing [Source:HGNC Symbol;Acc:HGNC:25033]
ENSG00000284928	brown	ME3			novel transcript
ENSG00000284946	blue	ME2			novel protein
ENSG00000284952	grey	ME0			novel transcript
ENSG00000284954	turquoise	ME1	100507547		novel transcript
ENSG00000284959	turquoise	ME1			novel transcript, antisense to TSHR
ENSG00000284966	red	ME6			novel transcript, antisense to EFNB2
ENSG00000284968	turquoise	ME1			Novel transcript, antisense to AFF1
ENSG00000284977	pink	ME8			novel transcript
ENSG00000285018	grey	ME0			novel transcript, antisense to FLNA
ENSG00000285043	blue	ME2	112694756		novel protein
ENSG00000285053	turquoise	ME1			novel protein, GGPS1-TBCE readthrough
ENSG00000285077	blue	ME2	89839	ARHGAP11B	Rho GTPase activating protein 11B [Source:HGNC Symbol;Acc:HGNC:15782]
ENSG00000285090	magenta	ME9			COL1A2 antisense RNA 1
ENSG00000285095	grey	ME0	112268208		novel transcript
ENSG00000285103	grey	ME0		EMICERI	EQTN MOB3B IFNK C9orf72 enhancer RNA I [Source:HGNC Symbol;Acc:HGNC:53656]
ENSG00000285128	greenyellow	ME11			novel transcript
ENSG00000285130	magenta	ME9			novel protein
ENSG00000285184	turquoise	ME1			novel transcript
ENSG00000285190	grey	ME0			novel transcript, antisense to CCNH
ENSG00000285201	red	ME6			novel transcript
ENSG00000285210	grey	ME0		LINC02795	long intergenic non-protein coding RNA 2795 [Source:HGNC Symbol;Acc:HGNC:54319]
ENSG00000285219	turquoise	ME1	100506207	HULC	hepatocellular carcinoma up-regulated long non-coding RNA [Source:HGNC Symbol;Acc:HGNC:34232]
ENSG00000285230	turquoise	ME1	101926888	RALY-AS1	RALY antisense RNA 1 [Source:HGNC Symbol;Acc:HGNC:50743]
ENSG00000285253	turquoise	ME1			novel protein
ENSG00000285257	turquoise	ME1			synaptotagmin 15 (SYT15) pseudogene
ENSG00000285278	grey	ME0	109729173		TFAP2A antisense RNA 2 [Source:NCBI gene (formerly Entrezgene);Acc:109729173]
ENSG00000285280	turquoise	ME1			novel transcript
ENSG00000285294	turquoise	ME1	643650	LINC00842	long intergenic non-protein coding RNA 842 [Source:HGNC Symbol;Acc:HGNC:44989]
ENSG00000285331	red	ME6	145783	TCF12-DT	TCF12 divergent transcript [Source:HGNC Symbol;Acc:HGNC:27078]
ENSG00000285336	pink	ME8	101928882		novel transcript
ENSG00000285373	grey	ME0	100505984	LINC02478	long intergenic non-protein coding RNA 2478 [Source:HGNC Symbol;Acc:HGNC:53446]
ENSG00000285382	grey	ME0			novel protein
ENSG00000285410	turquoise	ME1	55056	GABPB1-IT1	GABPB1 intronic transcript [Source:HGNC Symbol;Acc:HGNC:25469]
ENSG00000285427	red	ME6	100129518	SOD2-OT1	SOD2 overlapping transcript 1 [Source:HGNC Symbol;Acc:HGNC:53445]
ENSG00000285437	lightyellow	ME19	548644	POLR2J3	RNA polymerase II subunit J3 [Source:HGNC Symbol;Acc:HGNC:33853]
ENSG00000285458	turquoise	ME1	132989		chromosome 4 open reading frame 36 [Source:NCBI gene (formerly Entrezgene);Acc:132989]
ENSG00000285517	turquoise	ME1	645485	LINC00941	long intergenic non-protein coding RNA 941 [Source:HGNC Symbol;Acc:HGNC:48635]
ENSG00000285520	grey	ME0			novel transcript, antisense to CCDC3
ENSG00000285530	turquoise	ME1			novel transcript, antisense to DBT
ENSG00000285531	grey	ME0			LLP homolog, long-term synaptic facilitation ( LLPH) pseudogene
ENSG00000285533	greenyellow	ME11	105369347	RELA-DT	RELA divergent transcript [Source:HGNC Symbol;Acc:HGNC:54185]
ENSG00000285540	grey	ME0			novel transcript
ENSG00000285556	brown	ME3			Novel transcript
ENSG00000285571	turquoise	ME1			novel transcript
ENSG00000285572	grey	ME0	124903183		novel transcript
ENSG00000285581	turquoise	ME1			novel transcript
ENSG00000285589	black	ME7			novel transcript
ENSG00000285597	turquoise	ME1			novel transcript
ENSG00000285601	red	ME6			novel transcript
ENSG00000285608	grey	ME0			novel transcript, antisense to ARHGAP5
ENSG00000285637	grey	ME0			Novel transcript
ENSG00000285646	grey	ME0			novel transcript
ENSG00000285649	grey	ME0			novel transcript, antisense to DPH2 and ATP6V0B
ENSG00000285650	greenyellow	ME11			Novel transcript, antisense to CENPP
ENSG00000285662	brown	ME3	102724643	FAM245B	family with sequence similarity 245 member B [Source:HGNC Symbol;Acc:HGNC:54133]
ENSG00000285662	brown	ME3	1517	FAM245B	family with sequence similarity 245 member B [Source:HGNC Symbol;Acc:HGNC:54133]
ENSG00000285664	pink	ME8			novel transcript, antisense to FERMT2
ENSG00000285665	grey	ME0		TOP1P1	DNA topoisomerase I pseudogene 1 [Source:HGNC Symbol;Acc:HGNC:11987]
ENSG00000285667	turquoise	ME1			novel transcript
ENSG00000285668	grey	ME0			novel transcript
ENSG00000285669	turquoise	ME1			novel transcript
ENSG00000285679	grey	ME0			novel transcript
ENSG00000285693	black	ME7			Novel transcript
ENSG00000285696	turquoise	ME1			novel transcript, antisense to ACAT1
ENSG00000285699	green	ME5			novel transcript
ENSG00000285710	grey	ME0			novel transcript, antisense to DDX19A
ENSG00000285714	grey	ME0	124903185		novel transcript
ENSG00000285715	grey	ME0			novel transcript, antisense to TACC2
ENSG00000285725	black	ME7			novel transcript
ENSG00000285728	turquoise	ME1			novel transcript, antisense to PPIH
ENSG00000285730	black	ME7			novel transcript
ENSG00000285737	grey	ME0		LINC02680	long intergenic non-protein coding RNA 2680 [Source:HGNC Symbol;Acc:HGNC:54174]
ENSG00000285744	brown	ME3		MITA1	metabolism induced tumor activator 1 [Source:HGNC Symbol;Acc:HGNC:56733]
ENSG00000285751	grey	ME0			novel transcript
ENSG00000285753	darkred	ME21		LCEP3	late cornified envelope pseudogene 3 [Source:HGNC Symbol;Acc:HGNC:31809]
ENSG00000285755	grey	ME0			Novel transcript
ENSG00000285756	turquoise	ME1			novel transcript
ENSG00000285761	grey	ME0	107987443		novel transcript
ENSG00000285761	grey	ME0	107987440		novel transcript
ENSG00000285761	grey	ME0	107987452		novel transcript
ENSG00000285763	grey	ME0			novel transcript, antisense to C6orf52
ENSG00000285791	turquoise	ME1			novel transcript
ENSG00000285793	grey	ME0	285074		ANAPC1 pseudogene 2 [Source:NCBI gene (formerly Entrezgene);Acc:285074]
ENSG00000285796	greenyellow	ME11			novel transcript
ENSG00000285804	grey	ME0			novel transcript
ENSG00000285816	magenta	ME9			novel protein, POLA2-CDC42EP2 readthrough
ENSG00000285820	blue	ME2			Novel transcript, antisense to ASTN2
ENSG00000285825	grey	ME0	105369547	CCDC15-DT	CCDC15 divergent transcript [Source:HGNC Symbol;Acc:HGNC:54193]
ENSG00000285827	grey	ME0			novel protein
ENSG00000285830	grey	ME0			novel transcript, antisense to TRAPPC6B
ENSG00000285831	pink	ME8			novel transcript
ENSG00000285835	grey	ME0			novel transcript
ENSG00000285836	grey	ME0			Novel trancript, antisense to CCDC191
ENSG00000285838	orangered4	ME39			novel transcript
ENSG00000285840	grey	ME0			novel transcript, antisense to HMGB1
ENSG00000285851	turquoise	ME1			novel transcript
ENSG00000285852	turquoise	ME1	124902388		novel transcript
ENSG00000285856	grey	ME0			novel transcript, antisense to ARHGEF7
ENSG00000285867	grey	ME0			Novel transcript
ENSG00000285873	grey	ME0			novel transcript
ENSG00000285876	grey	ME0			novel transcript
ENSG00000285884	turquoise	ME1	105378268		novel transcript
ENSG00000285886	turquoise	ME1			novel transcript
ENSG00000285887	grey	ME0			novel transcript
ENSG00000285897	grey	ME0			novel transcript
ENSG00000285906	turquoise	ME1			Novel transcript, antisense to HRH1
ENSG00000285907	red	ME6			novel transcript
ENSG00000285918	red	ME6			novel transcript, antisense to WWOX
ENSG00000285923	grey	ME0			Novel transcript
ENSG00000285934	red	ME6			novel transcript
ENSG00000285938	grey	ME0	122526776	BCL6-AS1	BCL6 antisense RNA 1 [Source:HGNC Symbol;Acc:HGNC:51843]
ENSG00000285943	turquoise	ME1			novel protein
ENSG00000285946	blue	ME2	122526777	LCE7A	late cornified envelope 7A [Source:HGNC Symbol;Acc:HGNC:55921]
ENSG00000285955	turquoise	ME1			novel transcript
ENSG00000285967	turquoise	ME1	646719	NIPBL-DT	NIPBL divergent transcript [Source:HGNC Symbol;Acc:HGNC:51293]
ENSG00000285972	blue	ME2	642934	CERNA2	competing endogenous lncRNA 2 for microRNA let-7b [Source:HGNC Symbol;Acc:HGNC:51354]
ENSG00000285973	grey	ME0			novel transcript, antisense to TACC2
ENSG00000285976	grey	ME0	128125822		novel protein
ENSG00000285980	green	ME5			novel transcript
ENSG00000285991	grey	ME0			novel transcript
ENSG00000285994	grey	ME0			novel transcript, sense intronic to CAMK1D
ENSG00000285996	turquoise	ME1			novel transcript, antisense to ZNF582
ENSG00000285999	grey	ME0			novel transcipt
ENSG00000286009	steelblue	ME30			novel transcript, antisense to USP9Y
ENSG00000286010	grey	ME0	105375754		novel transcript
ENSG00000286017	grey	ME0			novel transcript
ENSG00000286018	grey	ME0			novel transcript, antisense to CCT8
ENSG00000286019	turquoise	ME1	100996763	NOTCH2NLB	notch 2 N-terminal like B [Source:HGNC Symbol;Acc:HGNC:53923]
ENSG00000286035	grey	ME0			novel transcript
ENSG00000286039	pink	ME8			novel transcript
ENSG00000286042	red	ME6	80078	LCAL1	lung cancer associated lncRNA 1 [Source:HGNC Symbol;Acc:HGNC:25837]
ENSG00000286045	grey	ME0			novel transcript, antisense to GCFC2
ENSG00000286061	grey	ME0	100750325	RCAN3AS	NCMAP divergent transcript [Source:HGNC Symbol;Acc:HGNC:54327]
ENSG00000286061	grey	ME0	100750325	NCMAP-DT	NCMAP divergent transcript [Source:HGNC Symbol;Acc:HGNC:54327]
ENSG00000286067	grey	ME0			novel transcript, antisense to PXN
ENSG00000286070	red	ME6			novel protein
ENSG00000286076	grey	ME0			novel transcript
ENSG00000286084	grey	ME0			novel transcript
ENSG00000286086	red	ME6			novel transcript
ENSG00000286089	midnightblue	ME15			novel transcript
ENSG00000286106	grey	ME0	101929796	NOTCH2NLR	notch 2 N-terminal like R [Source:HGNC Symbol;Acc:HGNC:53925]
ENSG00000286116	grey	ME0			FAS antisense RNA 1
ENSG00000286118	grey	ME0			novel transcript, antisense to FAM156A
ENSG00000286124	grey	ME0			novel transcript
ENSG00000286125	grey	ME0			novel transcript (contains ZIM2-AS1 and PEG3-AS1)
ENSG00000286129	turquoise	ME1			novel transcript
ENSG00000286132	grey	ME0			novel protein
ENSG00000286135	red	ME6	112577516	SPADH	spermadhesin family member [Source:HGNC Symbol;Acc:HGNC:55808]
ENSG00000286136	grey	ME0			novel transcript
ENSG00000286138	blue	ME2			novel transcript
ENSG00000286162	grey	ME0	124902114		novel transcript
ENSG00000286171	yellow	ME4			RNA, Ro-associated Y5
ENSG00000286174	turquoise	ME1			novel transcript, antisense to CNIH3
ENSG00000286176	turquoise	ME1			novel transcript
ENSG00000286177	black	ME7			novel transcript, antisense to CCDC97 and HNRNPUL1
ENSG00000286180	turquoise	ME1			novel transcript
ENSG00000286181	blue	ME2		FLICR	FOXP3 regulating long intergenic non-coding RNA [Source:HGNC Symbol;Acc:HGNC:53589]
ENSG00000286182	grey	ME0			novel transcript
ENSG00000286193	grey	ME0		CPLANE1-AS1	CPLANE1 antisense RNA 1 [Source:HGNC Symbol;Acc:HGNC:56117]
ENSG00000286194	blue	ME2			Novel transcript
ENSG00000286207	grey	ME0			novel transcript, antisense to FMNL2
ENSG00000286210	grey	ME0			novel transcript
ENSG00000286214	turquoise	ME1		COPG2IT1	COPG2 imprinted transcript 1 [Source:HGNC Symbol;Acc:HGNC:2238]
ENSG00000286217	steelblue	ME30		LINC00279	long intergenic non-protein coding RNA 279 [Source:HGNC Symbol;Acc:HGNC:38724]
ENSG00000286219	turquoise	ME1	100996717	NOTCH2NLC	notch 2 N-terminal like C [Source:HGNC Symbol;Acc:HGNC:53924]
ENSG00000286223	grey	ME0			novel transcript, antisense to NOP58
ENSG00000286257	red	ME6			novel transcript
ENSG00000286264	greenyellow	ME11	114841035		novel protein
ENSG00000286268	grey	ME0			novel protein
ENSG00000286273	grey	ME0			novel transcript, antisense to GPR87
ENSG00000286274	red	ME6	102723654		novel transcript
ENSG00000286277	grey	ME0			novel transcript
ENSG00000286281	grey	ME0			novel transcript
ENSG00000286282	turquoise	ME1			novel transcript, antisense to NOV
ENSG00000286288	turquoise	ME1	100289473		novel transcript
ENSG00000286289	pink	ME8	107984270		novel transcript
ENSG00000286294	grey	ME0			novel transcript
ENSG00000286299	red	ME6			novel transcript, antisense to HDDC2
ENSG00000286307	grey	ME0			novel transcript, antisense to HDAC4
ENSG00000286310	grey	ME0			novel transcript
ENSG00000286314	turquoise	ME1			novel transcript, sense intronic to ERBIN
ENSG00000286319	black	ME7			novel transcript, antisense to MPP5
ENSG00000286320	grey	ME0			novel transcript, antisense to MAML3
ENSG00000286324	turquoise	ME1			novel transcript
ENSG00000286327	turquoise	ME1			novel transcript
ENSG00000286340	grey	ME0			novel transcript, antisense to PHIP
ENSG00000286342	blue	ME2			novel transcript
ENSG00000286358	grey	ME0			novel transcript
ENSG00000286364	turquoise	ME1			novel transcript
ENSG00000286366	grey	ME0			novel transcript, antisense to UPF3B
ENSG00000286369	grey	ME0	105369363		novel transcript
ENSG00000286373	purple	ME10			novel transcript
ENSG00000286378	turquoise	ME1			novel transcript
ENSG00000286379	grey	ME0			novel transcript
ENSG00000286380	grey	ME0	105375501		novel transcript
ENSG00000286381	grey	ME0	105373085	NHIP	neuronal hypoxia inducible, placenta associated [Source:HGNC Symbol;Acc:HGNC:55561]
ENSG00000286388	grey	ME0			novel transcript
ENSG00000286389	grey	ME0	105373289		novel transcript
ENSG00000286403	grey	ME0			novel transcript
ENSG00000286408	grey	ME0			novel transcript
ENSG00000286410	green	ME5			novel transcript, antisense to SLC41A2
ENSG00000286416	grey	ME0			novel transcript
ENSG00000286423	grey	ME0			novel transcript
ENSG00000286431	turquoise	ME1			novel transcript
ENSG00000286443	turquoise	ME1			novel transcript, antisense to PLXDC1
ENSG00000286445	grey	ME0			novel transcript
ENSG00000286449	grey	ME0			novel transcript
ENSG00000286450	turquoise	ME1			novel transcript
ENSG00000286451	red	ME6			novel transcript
ENSG00000286456	red	ME6			novel transcript
ENSG00000286480	turquoise	ME1			novel transcript, antisense to WDPCP
ENSG00000286481	grey	ME0			novel transcript
ENSG00000286482	turquoise	ME1			novel transcript
ENSG00000286488	grey	ME0			novel transcript, antisense to STARD5
ENSG00000286522	grey	ME0	8358	H3C2	H3 clustered histone 2 [Source:HGNC Symbol;Acc:HGNC:4776]
ENSG00000286525	blue	ME2			novel transcript
ENSG00000286529	grey	ME0			novel transcript
ENSG00000286532	turquoise	ME1		PARTICL	promoter of MAT2A antisense radiation-induced circulating long non-coding RNA [Source:HGNC Symbol;Acc:HGNC:50886]
ENSG00000286535	turquoise	ME1	124902026		novel transcript, antisense to ASAP1
ENSG00000286536	grey	ME0			novel transcript
ENSG00000286545	grey	ME0			novel transcript, antisense to ZC3H8
ENSG00000286548	grey	ME0			novel transcript, antisense to LRRC8B
ENSG00000286563	grey	ME0			novel transcript
ENSG00000286579	grey	ME0			novel transcript, antisense to SETMAR
ENSG00000286583	red	ME6		ZBTB7C-AS1	ZBTB7C antisense RNA 1 [Source:HGNC Symbol;Acc:HGNC:55846]
ENSG00000286585	grey	ME0	105374174		novel transcript
ENSG00000286592	brown	ME3		LINC02885	long intergenic non-protein coding RNA 2885 [Source:HGNC Symbol;Acc:HGNC:41188]
ENSG00000286596	grey	ME0			novel transcript, antisense to PCDH7
ENSG00000286607	blue	ME2			novel transcript
ENSG00000286608	turquoise	ME1			novel transcript
ENSG00000286613	turquoise	ME1			novel transcript, sense intronic to ZNF404
ENSG00000286616	grey	ME0			novel transcript
ENSG00000286619	grey	ME0		PM20D1-AS1	PM20D1 antisense RNA 1 [Source:HGNC Symbol;Acc:HGNC:27633]
ENSG00000286634	turquoise	ME1			novel transcript, sense intronic to NSD1
ENSG00000286638	grey	ME0			novel transcript
ENSG00000286646	brown	ME3		MAP3K5-AS2	MAP3K5 antisense RNA 2 [Source:HGNC Symbol;Acc:HGNC:56125]
ENSG00000286647	turquoise	ME1			novel transcript
ENSG00000286652	grey	ME0			novel transcript
ENSG00000286656	brown	ME3			novel transcript
ENSG00000286659	grey	ME0			novel transcript, antisense to POLDIP3
ENSG00000286662	grey	ME0			novel transcript
ENSG00000286667	grey	ME0			novel transcript
ENSG00000286669	grey	ME0			novel transcript
ENSG00000286672	grey	ME0			novel transcript, antisense to TBC1D22B
ENSG00000286675	grey	ME0			novel transcript
ENSG00000286679	grey	ME0	107985953		novel transcript
ENSG00000286681	black	ME7			novel transcript
ENSG00000286688	grey	ME0			novel transcript, antisense to BBS1
ENSG00000286689	black	ME7			novel transcript
ENSG00000286694	magenta	ME9			novel transcript
ENSG00000286695	turquoise	ME1			novel transcript
ENSG00000286705	turquoise	ME1			novel transcript
ENSG00000286707	grey	ME0			novel transcript
ENSG00000286721	turquoise	ME1			novel transcript
ENSG00000286722	grey	ME0			novel transcript, antisense to AHCYL2
ENSG00000286724	turquoise	ME1			novel transcript, antisense to ADGRG2and PHKA2
ENSG00000286733	grey	ME0	101927505	LINC02348	long intergenic non-protein coding RNA 2348 [Source:HGNC Symbol;Acc:HGNC:53270]
ENSG00000286739	blue	ME2	102724497		novel transcript
ENSG00000286753	turquoise	ME1	101929200		novel transcript, antisense to ICE1
ENSG00000286760	green	ME5	100289495		novel transcript
ENSG00000286782	grey	ME0			novel transcript
ENSG00000286785	turquoise	ME1	285768	LINC01622	long intergenic non-protein coding RNA 1622 [Source:HGNC Symbol;Acc:HGNC:27768]
ENSG00000286786	grey	ME0			novel transcript, antisense to RASGRP1
ENSG00000286787	turquoise	ME1			novel transcript, antisense to PSMF1
ENSG00000286797	grey	ME0			novel transcript
ENSG00000286799	grey	ME0			novel transcript, antisense to B9D1
ENSG00000286802	grey	ME0	105378842		novel transcript, antisense to GBP7and GBP2
ENSG00000286808	turquoise	ME1			novel transcript, antisense to POLR3E
ENSG00000286813	grey	ME0			novel transcript, sense intronic to ST20-MTHFSand MTHFS
ENSG00000286828	turquoise	ME1			novel transcript
ENSG00000286830	blue	ME2			novel transcript
ENSG00000286833	turquoise	ME1			novel transcript
ENSG00000286835	grey	ME0			novel transcript, sense intronic to ZNF367
ENSG00000286836	grey	ME0			novel transcript
ENSG00000286837	grey	ME0			novel transcript, antisense to THAP1
ENSG00000286846	black	ME7			novel transcript
ENSG00000286847	grey	ME0	105375216		novel transcript, antisense to PLEKHA8
ENSG00000286861	turquoise	ME1			novel transcript, antisense to ARG2
ENSG00000286872	grey	ME0			novel transcript, antisense to TM6SF1
ENSG00000286873	grey	ME0			novel transcript
ENSG00000286881	turquoise	ME1			novel transcript, sense intronic to MLLT10
ENSG00000286883	grey	ME0			novel transcript, antisense to CCDC142and MRPL53and MOGS
ENSG00000286893	blue	ME2			novel transcript
ENSG00000286904	grey	ME0			novel transcript, antisense to TMEM87B
ENSG00000286909	black	ME7			novel transcript
ENSG00000286912	grey	ME0			novel transcript
ENSG00000286938	greenyellow	ME11			novel transcript
ENSG00000286940	grey	ME0	102725068	MICB-DT	MICB divergent transcript [Source:HGNC Symbol;Acc:HGNC:53632]
ENSG00000286962	blue	ME2			novel transcript, antisense to SLC6A11
ENSG00000286964	turquoise	ME1			novel transcript
ENSG00000286965	turquoise	ME1			novel transcript
ENSG00000286970	grey	ME0			novel transcript, antisense to ANKH
ENSG00000286974	grey	ME0			novel transcript, antisense to TNXB
ENSG00000286975	grey	ME0			novel transcript
ENSG00000286982	turquoise	ME1			novel transcript, antisense to EPHB1
ENSG00000286983	turquoise	ME1			novel transcript
ENSG00000286989	blue	ME2			novel transcript
ENSG00000286994	grey	ME0			novel transcript, sense intronic to GOLIM4
ENSG00000287001	grey	ME0			novel transcript
ENSG00000287005	grey	ME0			novel transcript, antisense to XXYLT1
ENSG00000287009	grey	ME0			novel transcript, antisense to ZNF518A
ENSG00000287016	grey	ME0	124902546		novel transcript
ENSG00000287021	turquoise	ME1			novel transcript, antisense to INTU
ENSG00000287023	grey	ME0			novel transcript
ENSG00000287024	grey	ME0	105373334		novel transcript
ENSG00000287032	grey	ME0			novel transcript
ENSG00000287033	grey	ME0			novel transcript
ENSG00000287042	turquoise	ME1			novel transcript
ENSG00000287051	red	ME6			novel transcript, antisense to KRT86
ENSG00000287059	brown	ME3			novel transcript
ENSG00000287064	red	ME6			novel transcript
ENSG00000287069	grey	ME0			novel transcript, antisense to KCNH8
ENSG00000287070	black	ME7			novel transcript, sense intronic to TRMO
ENSG00000287074	turquoise	ME1			novel transcript, sense intronic to AEBP2
ENSG00000287077	grey	ME0			novel transcript
ENSG00000287078	blue	ME2			novel transcript, antisense to CC2D1B
ENSG00000287080	yellow	ME4	8352	H3C3	H3 clustered histone 3 [Source:HGNC Symbol;Acc:HGNC:4768]
ENSG00000287090	grey	ME0			novel transcript
ENSG00000287091	magenta	ME9			novel transcript, sense intronic to CD302and LY75-CD302
ENSG00000287092	turquoise	ME1			novel transcript
ENSG00000287093	grey	ME0			novel transcript
ENSG00000287094	brown	ME3	124901407		novel transcript, antisense to AHI1
ENSG00000287100	grey	ME0			novel transcript
ENSG00000287104	green	ME5			novel transcript, antisense to TBC1D14
ENSG00000287110	grey	ME0	123706524	ACAD9-DT	ACAD9 divergent transcript [Source:HGNC Symbol;Acc:HGNC:56086]
ENSG00000287115	pink	ME8		LINC02993	long intergenic non-protein coding RNA 2993 [Source:HGNC Symbol;Acc:HGNC:56105]
ENSG00000287117	turquoise	ME1			novel transcript
ENSG00000287119	brown	ME3	101929510		novel transcript
ENSG00000287124	turquoise	ME1			novel transcript
ENSG00000287126	grey	ME0	124907726		novel transcript
ENSG00000287129	turquoise	ME1			novel transcript
ENSG00000287133	grey	ME0			novel transcript, antisense to MPP4and TMEM237
ENSG00000287146	grey	ME0			novel transcript
ENSG00000287151	magenta	ME9	29798	LINC03124	long intergenic non-protein coding RNA 3124 [Source:HGNC Symbol;Acc:HGNC:25077]
ENSG00000287163	red	ME6			novel transcript
ENSG00000287167	grey	ME0			novel transcript, antisense to RAD51B
ENSG00000287170	turquoise	ME1			novel transcript, antisense to PPP1R12C
ENSG00000287185	grey	ME0			novel transcript
ENSG00000287188	grey	ME0			novel transcript, antisense to ANXA10
ENSG00000287193	grey	ME0			novel transcript
ENSG00000287200	grey	ME0			novel transcript, antisense to INHBEand GLI1
ENSG00000287202	grey	ME0			novel transcript, antisense to SART3
ENSG00000287217	turquoise	ME1			novel transcript
ENSG00000287218	red	ME6			novel transcript, antisense to CD247
ENSG00000287222	yellow	ME4			novel transcript, antisense to PUF60
ENSG00000287225	pink	ME8	124905142		novel transcript
ENSG00000287236	grey	ME0			novel transcript, antisense to ANKRD54
ENSG00000287242	grey	ME0			novel transcript, antisense to SCARB1
ENSG00000287252	turquoise	ME1			novel transcript
ENSG00000287259	grey	ME0	124904530		novel transcript
ENSG00000287260	grey	ME0	101928868		novel transcript
ENSG00000287261	blue	ME2	101927278	HPS1-AS1	HPS1 antisense RNA 1 [Source:HGNC Symbol;Acc:HGNC:56166]
ENSG00000287262	grey	ME0			novel transcript
ENSG00000287265	grey	ME0			novel transcript, antisense to DUSP22
ENSG00000287270	turquoise	ME1			novel transcript, antisense to SCEL
ENSG00000287272	turquoise	ME1			novel transcript
ENSG00000287275	turquoise	ME1			novel transcript
ENSG00000287281	grey	ME0	107985177		novel transcript
ENSG00000287284	turquoise	ME1			novel transcript
ENSG00000287291	turquoise	ME1			novel transcript
ENSG00000287292	red	ME6			novel transcript
ENSG00000287299	grey	ME0			novel transcript, antisense to SPATS2L
ENSG00000287300	grey	ME0	105377848		novel transcript
ENSG00000287306	grey	ME0			novel transcript
ENSG00000287307	grey	ME0			novel transcript
ENSG00000287312	turquoise	ME1			novel transcript
ENSG00000287315	turquoise	ME1			novel transcript, antisense to OBSCN
ENSG00000287319	magenta	ME9			novel transcript, antisense to SERPINI1
ENSG00000287331	red	ME6			novel transcript
ENSG00000287332	turquoise	ME1			novel transcript
ENSG00000287336	grey	ME0			novel transcript, antisense to DNM3
ENSG00000287337	turquoise	ME1	105371841		novel transcript, antisense to MKS1
ENSG00000287349	blue	ME2			novel transcript
ENSG00000287352	grey	ME0	102724858		novel transcript
ENSG00000287377	grey	ME0			novel transcript, antisense to RFTN1
ENSG00000287378	red	ME6			novel transcript, antisense to CMSS1
ENSG00000287382	brown	ME3	105377663		novel transcript, antisense to EXOC1
ENSG00000287384	grey	ME0			novel transcript
ENSG00000287399	turquoise	ME1			novel transcript
ENSG00000287415	brown	ME3			novel transcript
ENSG00000287419	grey	ME0			novel transcript, antisense to NEURL1
ENSG00000287423	grey	ME0			novel transcript
ENSG00000287426	blue	ME2			novel transcript
ENSG00000287430	grey	ME0			novel transcript
ENSG00000287431	black	ME7	119545628	RENO1	regulator of early neurogenesis 1 [Source:HGNC Symbol;Acc:HGNC:54096]
ENSG00000287439	blue	ME2			novel transcript
ENSG00000287448	grey	ME0			novel transcript
ENSG00000287460	grey	ME0			novel transcript
ENSG00000287467	grey	ME0			novel transcript, sense intronic to SORBS3
ENSG00000287502	turquoise	ME1			novel transcript
ENSG00000287507	grey	ME0			novel transcript, sense intronic to C21orf33and PDXKand MX2
ENSG00000287527	turquoise	ME1			novel transcript
ENSG00000287528	turquoise	ME1			novel transcript, antisense to FZD8
ENSG00000287530	grey	ME0			novel transcript
ENSG00000287538	red	ME6			novel transcript
ENSG00000287539	black	ME7			novel transcript
ENSG00000287544	turquoise	ME1	105377557		novel transcript
ENSG00000287550	grey	ME0			novel transcript
ENSG00000287554	turquoise	ME1			novel transcript
ENSG00000287562	turquoise	ME1			novel transcript
ENSG00000287563	green	ME5			novel transcript
ENSG00000287574	grey	ME0			novel transcript
ENSG00000287576	brown	ME3			novel transcript
ENSG00000287584	turquoise	ME1			novel transcript
ENSG00000287597	brown	ME3	105374736		novel transcript
ENSG00000287601	grey	ME0			novel transcript
ENSG00000287603	yellow	ME4			novel transcript, antisense to SULT2B1
ENSG00000287617	turquoise	ME1			novel transcript
ENSG00000287619	turquoise	ME1			novel transcript
ENSG00000287620	grey	ME0	105377035		novel transcript
ENSG00000287621	turquoise	ME1			novel transcript
ENSG00000287625	grey	ME0			novel transcript
ENSG00000287627	grey	ME0			novel transcript
ENSG00000287629	grey	ME0	124906232		novel transcript, antisense to ZBTB47
ENSG00000287636	blue	ME2	124901766		novel transcript, antisense to C7orf33 and CNTNAP2
ENSG00000287642	yellow	ME4			novel transcript, antisense to FHDC1
ENSG00000287646	grey	ME0	105372180		novel transcript, antisense to RTTN
ENSG00000287655	grey	ME0			novel transcript, antisense to SHTN1
ENSG00000287656	grey	ME0			novel transcript, antisense to SLC22A3
ENSG00000287665	lightyellow	ME19			novel transcript, sense intronic to FOXK1
ENSG00000287666	grey	ME0	105369591		novel transcript
ENSG00000287668	green	ME5			novel transcript
ENSG00000287670	grey	ME0			novel transcript
ENSG00000287672	grey	ME0	112267986		novel transcript
ENSG00000287676	turquoise	ME1			novel transcript
ENSG00000287677	turquoise	ME1			novel transcript
ENSG00000287688	grey	ME0	101928105		novel transcript
ENSG00000287692	blue	ME2			novel transcript
ENSG00000287695	grey	ME0			novel transcript, sense intronic to GALNT10
ENSG00000287697	turquoise	ME1	105371622		novel transcript, antisense to CACYBP
ENSG00000287704	red	ME6			novel transcript
ENSG00000287707	grey	ME0			novel transcript
ENSG00000287710	grey	ME0			novel transcript, antisense to PSMC3IP
ENSG00000287724	turquoise	ME1			novel transcript, antisense to DHCR24
ENSG00000287733	brown	ME3			novel transcript
ENSG00000287736	black	ME7	100302522	PTCSC1	papillary thyroid carcinoma susceptibility candidate 1 [Source:HGNC Symbol;Acc:HGNC:37127]
ENSG00000287737	grey	ME0			novel transcript
ENSG00000287738	grey	ME0			novel transcript
ENSG00000287743	blue	ME2			novel transcript, antisense to RIMS3
ENSG00000287759	turquoise	ME1			novel transcript, antisense to AK3
ENSG00000287760	blue	ME2			novel transcript
ENSG00000287763	grey	ME0			novel transcript
ENSG00000287769	grey	ME0	124902204		novel transcript, antisense to SPIN1
ENSG00000287771	turquoise	ME1			novel transcript
ENSG00000287778	magenta	ME9			novel transcript, antisense to HS3ST1
ENSG00000287780	turquoise	ME1			novel transcript, antisense to SLC25A38and CCR8
ENSG00000287784	blue	ME2			novel transcript, antisense to C3orf56
ENSG00000287805	grey	ME0			novel transcript, antisense to CCDC191
ENSG00000287808	grey	ME0		DHX9-AS1	DHX9 antisense RNA 1 [Source:HGNC Symbol;Acc:HGNC:56097]
ENSG00000287817	turquoise	ME1			novel transcript, antisense to EIF4ENIF1
ENSG00000287822	grey	ME0			novel transcript
ENSG00000287825	grey	ME0			novel transcript, antisense to CNPY3
ENSG00000287839	brown	ME3			novel protein
ENSG00000287847	turquoise	ME1			novel transcript
ENSG00000287851	grey	ME0			novel transcript
ENSG00000287853	magenta	ME9			novel transcript
ENSG00000287859	grey	ME0			novel transcript
ENSG00000287860	green	ME5			novel transcript
ENSG00000287879	grey	ME0			novel transcript
ENSG00000287885	red	ME6	105371272		novel transcript
ENSG00000287886	turquoise	ME1			novel transcript
ENSG00000287887	grey	ME0			novel transcript
ENSG00000287895	blue	ME2			novel transcript
ENSG00000287897	grey	ME0			novel transcript, sense intronic to CADM1
ENSG00000287901	magenta	ME9			novel transcript
ENSG00000287910	grey	ME0			novel transcript
ENSG00000287917	brown	ME3	105369344		novel transcript, antisense to POLA2
ENSG00000287918	grey	ME0			novel transcript, antisense to VMA21
ENSG00000287920	grey	ME0			novel transcript, antisense to NEDD9
ENSG00000287925	turquoise	ME1			novel transcript, antisense to C1QL3
ENSG00000287927	blue	ME2	107986954		novel transcript
ENSG00000287929	grey	ME0			novel transcript, antisense to NMNAT2
ENSG00000287932	turquoise	ME1			novel transcript, sense intronic to CDK6
ENSG00000287935	grey	ME0	124902606		novel transcript
ENSG00000287963	grey	ME0			novel transcript
ENSG00000287966	turquoise	ME1		LARRPM	LINC00240 antisense RNA regulating promoter methylation [Source:HGNC Symbol;Acc:HGNC:56664]
ENSG00000287969	green	ME5			novel transcript, antisense to FAM13C
ENSG00000287972	turquoise	ME1			novel transcript
ENSG00000287978	grey	ME0			novel transcript
ENSG00000287979	grey	ME0			novel transcript
ENSG00000287985	red	ME6			novel transcript
ENSG00000287987	blue	ME2			novel transcript
ENSG00000287998	grey	ME0			novel transcript
ENSG00000288009	turquoise	ME1			novel transcript
ENSG00000288012	grey	ME0			novel transcript, antisense to CUL5
ENSG00000288016	grey	ME0			novel transcript
ENSG00000288018	grey	ME0	101929174		novel transcript
ENSG00000288021	turquoise	ME1			novel transcript
ENSG00000288025	turquoise	ME1			novel transcript, antisense to SCRG1
ENSG00000288031	grey	ME0			novel pseudogene
ENSG00000288032	grey	ME0			novel transcript, sense intronic to GMPS
ENSG00000288033	grey	ME0			novel transcript
ENSG00000288044	grey	ME0			novel transcript, antisense to RABGGTAand DHRS1
ENSG00000288048	grey	ME0			novel transcript
ENSG00000288049	steelblue	ME30	105377224		novel transcript, antisense to KDM5D
ENSG00000288061	turquoise	ME1			novel transcript, antisense to HSPA8and CLMP
ENSG00000288062	brown	ME3	101929748		novel transcript
ENSG00000288066	grey	ME0			novel transcript, antisense to ARL5A
ENSG00000288074	grey	ME0			novel transcript
ENSG00000288075	turquoise	ME1	105369250		novel transcript
ENSG00000288079	turquoise	ME1			novel transcript, antisense to BOC
ENSG00000288088	grey	ME0			novel transcript
ENSG00000288093	grey	ME0			novel transcript
ENSG00000288095	turquoise	ME1			novel transcript
ENSG00000288096	grey	ME0			novel transcript
ENSG00000288098	grey	ME0			novel transcript
ENSG00000288107	grey	ME0			novel transcript, antisense to FRG2Band SYCE1
ENSG00000288156	grey	ME0			novel transcript
ENSG00000288253	grey	ME0			novel transcript
ENSG00000288398	turquoise	ME1			novel transcript
ENSG00000288538	brown	ME3			novel transcript, antisense to KCTD21
ENSG00000288542	turquoise	ME1			novel transcript
ENSG00000288547	grey	ME0	80111	C3orf36	chromosome 3 putative open reading frame 36 [Source:HGNC Symbol;Acc:HGNC:26170]
ENSG00000288548	turquoise	ME1			novel transcript
ENSG00000288558	grey	ME0	115253422	DUS4L-BCAP29	DUS4L-BCAP29 readthrough [Source:HGNC Symbol;Acc:HGNC:54422]
ENSG00000288559	grey	ME0			novel transcript
ENSG00000288568	grey	ME0	101928737	ZCCHC14-DT	ZCCHC14 divergent transcript [Source:HGNC Symbol;Acc:HGNC:52996]
ENSG00000288575	green	ME5			novel transcript
ENSG00000288585	magenta	ME9			novel transcript
ENSG00000288586	turquoise	ME1			novel transcript
ENSG00000288593	grey	ME0			novel protein
ENSG00000288596	black	ME7	56260	C8orf44	chromosome 8 putative open reading frame 44 [Source:HGNC Symbol;Acc:HGNC:25646]
ENSG00000288598	turquoise	ME1	105370174		novel transcript
ENSG00000288603	grey	ME0	109617009	SNORA74C-2	small nucleolar RNA, H/ACA box 74C-2 [Source:HGNC Symbol;Acc:HGNC:52218]
ENSG00000288605	lightcyan	ME16			novel transcript
ENSG00000288611	grey	ME0	2831	NPBWR1	neuropeptides B and W receptor 1 [Source:HGNC Symbol;Acc:HGNC:4522]
ENSG00000288612	grey	ME0			novel transcript
ENSG00000288649	plum1	ME38	170487	ACTL10	actin like 10 [Source:HGNC Symbol;Acc:HGNC:16127]
ENSG00000288658	grey	ME0	122319436	RNF228	ring finger protein 228 [Source:HGNC Symbol;Acc:HGNC:55809]
ENSG00000288663	grey	ME0			novel protein, readthrough PFDN5-C12orf10
ENSG00000288670	turquoise	ME1			novel transcript
ENSG00000288674	grey	ME0	5664		Novel protein
ENSG00000288675	blue	ME2	101927423	PANO1	proapoptotic nucleolar protein 1 [Source:HGNC Symbol;Acc:HGNC:51237]
ENSG00000288694	grey	ME0			novel ankyrin repeat domain 20 family member pseudogene
ENSG00000288695	grey	ME0			novel protein, SRD5A3-RP11-177J6.1 readthrough
ENSG00000288700	turquoise	ME1			novel transcrpt
ENSG00000288701	turquoise	ME1	84726	PRRC2B	proline rich coiled-coil 2B [Source:HGNC Symbol;Acc:HGNC:28121]
ENSG00000288703	turquoise	ME1			novel transcript
ENSG00000288705	grey	ME0	54579	UGT1A5	UDP glucuronosyltransferase family 1 member A5 [Source:HGNC Symbol;Acc:HGNC:12537]
ENSG00000288710	black	ME7			novel protein
ENSG00000288719	grey	ME0			novel transcript, sense intronic to TCF20
ENSG00000288721	turquoise	ME1			novel protein
ENSG00000288722	grey	ME0	8263	F8A1	coagulation factor VIII associated 1 [Source:HGNC Symbol;Acc:HGNC:3547]
ENSG00000288734	red	ME6			novel transcript
ENSG00000288736	green	ME5			novel transcript
ENSG00000288738	red	ME6			novel transcript
ENSG00000288739	green	ME5			novel transcript, antisense to USP51
ENSG00000288741	grey	ME0			novel transcript
ENSG00000288742	brown	ME3			novel transcript
ENSG00000288743	green	ME5			novel transcript
ENSG00000288744	turquoise	ME1			novel transcript
ENSG00000288745	black	ME7			novel transcript, sense intronic to RNF111
ENSG00000288746	blue	ME2			novel transcript
ENSG00000288748	grey	ME0			novel transcript, sense intronic to KDM6B
ENSG00000288750	blue	ME2			novel transcript
ENSG00000288756	turquoise	ME1			novel transcript, antisense to PEX2
ENSG00000288757	midnightblue	ME15			novel transcript
ENSG00000288759	turquoise	ME1			novel transcript
ENSG00000288761	grey	ME0			novel transcript, antisense to SNAI2
ENSG00000288764	grey	ME0			novel transcript
ENSG00000288765	grey	ME0			novel transcript
ENSG00000288766	grey	ME0			novel transcript
ENSG00000288771	brown	ME3			novel transcript, antisense to PIP5K1B
ENSG00000288778	grey	ME0			novel transcript, antisense to ANKRD54and MYH9
ENSG00000288784	turquoise	ME1	100128553	CTAGE4	CTAGE family member 4 [Source:HGNC Symbol;Acc:HGNC:24772]
ENSG00000288792	brown	ME3			novel transcript, sense intronic to TTYH3
ENSG00000288793	turquoise	ME1			novel transcript, sense intronic to ROBO2
ENSG00000288794	black	ME7			novel transcript, sense intronic to LPP
ENSG00000288799	turquoise	ME1			novel transcript
ENSG00000288800	turquoise	ME1			novel transcript, sense intronic to CDH20
ENSG00000288804	grey	ME0			novel transcript
ENSG00000288805	grey	ME0			novel transcript
ENSG00000288807	magenta	ME9			novel transcript
ENSG00000288815	turquoise	ME1			novel transcript, sense intronic to ZNF626
ENSG00000288818	black	ME7			novel transcript, antisense to RB1CC1
ENSG00000288820	turquoise	ME1			novel transcript
ENSG00000288821	grey	ME0	105371354		novel transcript, sense intronic to WWOX
ENSG00000288823	grey	ME0			novel transcript
ENSG00000288826	grey	ME0			novel transcript
ENSG00000288827	greenyellow	ME11			novel transcript, sense intronic to DHX34
ENSG00000288829	grey	ME0			novel transcript
ENSG00000288833	grey	ME0			novel transcript
ENSG00000288838	blue	ME2	124906869		novel transcript
ENSG00000288839	turquoise	ME1			novel transcript, sense intronic to RNMT
ENSG00000288845	grey	ME0			novel transcript
ENSG00000288846	blue	ME2	124901013		novel transcript
ENSG00000288848	pink	ME8			novel transcript, antisense to CBLB
ENSG00000288852	grey	ME0			novel transcript
ENSG00000288856	grey	ME0			novel transcript, antisense to BCOR
ENSG00000288857	red	ME6			novel transcript
ENSG00000288858	grey	ME0			novel transcript
ENSG00000288860	red	ME6			novel transcript
ENSG00000288863	black	ME7			novel transcript, sense intronic to PLBD2
ENSG00000288864	grey	ME0	114118903	ARHGAP11A-SCG5	ARHGAP11A-SCG5 readthrough [Source:HGNC Symbol;Acc:HGNC:56310]
ENSG00000288866	turquoise	ME1			novel transcript
ENSG00000288868	grey	ME0			novel transcript, antisense to GOLGB1
ENSG00000288872	turquoise	ME1			novel transcript
ENSG00000288876	turquoise	ME1			novel transcript, sense intronic to NFIB
ENSG00000288877	grey	ME0			novel transcript
ENSG00000288880	lightyellow	ME19	112268239		novel transcript
ENSG00000288881	lightyellow	ME19			novel transcript, sense intronic to NRF1
ENSG00000288886	turquoise	ME1			novel transcript, antisense to HAAO
ENSG00000288890	grey	ME0			novel transcript
ENSG00000288891	turquoise	ME1	107984035		novel transcript
ENSG00000288899	turquoise	ME1			novel transcript
ENSG00000288900	steelblue	ME30			novel transcript
ENSG00000288902	grey	ME0			novel transcript
ENSG00000288905	magenta	ME9	107985200	LSP1P5	LSP1 pseudogene 5 [Source:HGNC Symbol;Acc:HGNC:50697]
ENSG00000288905	magenta	ME9	645166	LSP1P5	LSP1 pseudogene 5 [Source:HGNC Symbol;Acc:HGNC:50697]
ENSG00000288908	blue	ME2			novel transcript
ENSG00000288909	grey	ME0			novel transcript
ENSG00000288910	black	ME7			novel transcript, sense intronic to ARID1B
ENSG00000288912	red	ME6	124901131		novel transcript
ENSG00000288913	grey	ME0			novel transcript, antisense to ELOVL6
ENSG00000288916	turquoise	ME1			novel transcript
ENSG00000288917	darkgreen	ME22			novel transcript
ENSG00000288919	grey	ME0			novel transcript
ENSG00000288920	turquoise	ME1	388524	RPSA2	ribosomal protein SA 2 [Source:HGNC Symbol;Acc:HGNC:36809]
ENSG00000288922	grey	ME0			novel transcript
ENSG00000288923	turquoise	ME1			novel transcript, sense intronic to NLK
ENSG00000288924	turquoise	ME1			novel transcript, sense intronic to FNBP1
ENSG00000288926	grey	ME0			novel transcript
ENSG00000288927	grey	ME0			novel transcript
ENSG00000288928	turquoise	ME1			novel transcript, sense intronic to HIF1A
ENSG00000288930	grey	ME0	124906471		novel transcript
ENSG00000288934	blue	ME2			novel transcript, antisense to PPP1R15B
ENSG00000288935	grey	ME0			novel transcript
ENSG00000288937	grey	ME0			novel transcript
ENSG00000288942	greenyellow	ME11			novel transcript, antisense to LSR
ENSG00000288944	grey	ME0		CHAER1	cardiac hypertrophy associated epigenetic regulator 1 [Source:HGNC Symbol;Acc:HGNC:53620]
ENSG00000288945	turquoise	ME1			novel transcript
ENSG00000288948	grey	ME0			novel transcript, sense intronic to MAP4K4
ENSG00000288953	turquoise	ME1			novel transcript
ENSG00000288956	cyan	ME14			novel transcript
ENSG00000288961	grey	ME0	124904009		novel transcript
ENSG00000288964	red	ME6	107986935		novel transcript
ENSG00000288965	brown	ME3			novel transcript, sense intronic to CAMK4
ENSG00000288966	grey	ME0			novel transcript
ENSG00000288969	brown	ME3			novel transcript, sense intronic to HRH1
ENSG00000288971	blue	ME2			novel transcript
ENSG00000288973	turquoise	ME1			novel transcript
ENSG00000288979	grey	ME0			novel transcript
ENSG00000288980	turquoise	ME1			novel transcript
ENSG00000288982	turquoise	ME1			novel transcript
ENSG00000288983	grey	ME0			novel transcript
ENSG00000288988	turquoise	ME1			novel transcript, antisense to DOCK3
ENSG00000288989	grey	ME0			novel transcript
ENSG00000288990	brown	ME3			novel transcript
ENSG00000288992	turquoise	ME1			novel transcript, sense intronic to SLC8A1
ENSG00000288994	turquoise	ME1			novel transcript, sense intronic to ATL2
ENSG00000288995	lightyellow	ME19			novel transcript, sense intronic to ZBTB43
ENSG00000288996	grey	ME0			novel transcript
ENSG00000288998	grey	ME0			novel transcript
ENSG00000288999	grey	ME0			novel transcript
ENSG00000289000	grey	ME0			novel transcript
ENSG00000289001	black	ME7			novel transcript, antisense to SETD4
ENSG00000289003	turquoise	ME1			novel transcript
ENSG00000289004	blue	ME2			novel transcript
ENSG00000289009	grey	ME0			novel transcript, antisense to ITGB2
ENSG00000289013	turquoise	ME1			novel transcript, sense intronic to SLC8A1
ENSG00000289014	grey	ME0			novel transcript, sense intronic to LUZP1
ENSG00000289015	turquoise	ME1			novel transcript
ENSG00000289017	turquoise	ME1			novel transcript, sense intronic to RP11-437B10.1and CHD2
ENSG00000289018	turquoise	ME1			novel transcript
ENSG00000289019	grey	ME0			novel transcript
ENSG00000289021	grey	ME0			novel transcript
ENSG00000289023	grey	ME0			novel transcript, sense intronic to ATF7IP2
ENSG00000289027	turquoise	ME1			novel protein
ENSG00000289028	grey	ME0			novel transcript, antisense to TARSL2
ENSG00000289030	turquoise	ME1			novel transcript, antisense to C19orf12
ENSG00000289031	grey	ME0			novel transcript
ENSG00000289032	grey	ME0			novel transcript
ENSG00000289037	grey	ME0	729975	LINC01530	long intergenic non-protein coding RNA 1530 [Source:HGNC Symbol;Acc:HGNC:44320]
ENSG00000289038	grey	ME0			novel transcript, antisense to YIPF6
ENSG00000289040	turquoise	ME1			novel transcript, sense intronic to NAV3
ENSG00000289041	grey	ME0			novel transcript
ENSG00000289042	turquoise	ME1			novel transcript, sense intronic to POM121
ENSG00000289043	grey	ME0			novel transcript, antisense to NME6
ENSG00000289044	grey	ME0			novel transcript
ENSG00000289045	turquoise	ME1			novel transcript
ENSG00000289046	grey	ME0			novel transcript, antisense to SCAF11
ENSG00000289047	salmon	ME13	100294145		novel transcript
ENSG00000289050	pink	ME8			novel transcript, sense intronic to ST3GAL1
ENSG00000289054	grey	ME0			novel transcript, sense intronic to SNCAIP
ENSG00000289055	grey	ME0			novel transcript
ENSG00000289056	grey	ME0			novel transcript, antisense to PARP8
ENSG00000289057	grey	ME0			novel transcript
ENSG00000289059	grey	ME0		FPASL	fibroblast proliferation associated lncRNA [Source:HGNC Symbol;Acc:HGNC:56688]
ENSG00000289060	turquoise	ME1	124900976		novel transcript
ENSG00000289062	grey	ME0			novel transcript, antisense to IVL
ENSG00000289065	grey	ME0			novel transcript, antisense to ACYP2
ENSG00000289067	turquoise	ME1			novel transcript
ENSG00000289074	yellow	ME4			novel transcript
ENSG00000289075	grey	ME0			novel transcript
ENSG00000289076	grey	ME0			novel transcript
ENSG00000289085	lightyellow	ME19			novel transcript, sense intronic to CPEB4
ENSG00000289088	turquoise	ME1			novel transcript
ENSG00000289089	blue	ME2			novel transcript
ENSG00000289091	blue	ME2			novel transcript, antisense to RALB
ENSG00000289092	grey	ME0			novel transcript, antisense to NCOA4
ENSG00000289094	turquoise	ME1			novel transcript, sense intronic to EIF3E
ENSG00000289100	green	ME5			novel transcript, antisense to TAPBP
ENSG00000289102	turquoise	ME1			novel transcript, sense intronic to ZNF701and ZNF808
ENSG00000289106	grey	ME0			novel transcript, antisense to CFAP126
ENSG00000289108	red	ME6			novel transcript
ENSG00000289110	blue	ME2			novel transcript
ENSG00000289112	black	ME7			novel transcript
ENSG00000289119	grey	ME0			novel transcript
ENSG00000289121	turquoise	ME1			novel transcript
ENSG00000289123	grey	ME0			novel transcript
ENSG00000289126	grey	ME0			novel transcript
ENSG00000289127	blue	ME2			novel transcript
ENSG00000289130	grey	ME0		THRB-AS2	THRB antisense RNA 2 [Source:HGNC Symbol;Acc:HGNC:54854]
ENSG00000289131	grey	ME0			novel transcript
ENSG00000289132	grey	ME0	124905202		novel transcript
ENSG00000289138	blue	ME2			novel transcript, sense intronic to RAB5A
ENSG00000289141	blue	ME2			novel transcript
ENSG00000289143	turquoise	ME1			novel transcript
ENSG00000289144	turquoise	ME1			novel transcript
ENSG00000289149	grey	ME0			novel transcript
ENSG00000289151	grey	ME0			novel transcript
ENSG00000289152	grey	ME0			novel transcript
ENSG00000289154	black	ME7			novel transcript, sense intronic to CBX5
ENSG00000289155	black	ME7			novel transcript
ENSG00000289161	blue	ME2	100310756		novel transcript, antisense to GSDMD
ENSG00000289164	blue	ME2			novel transcript, sense intronic to RANBP10
ENSG00000289168	brown	ME3	124904294		novel transcript, antisense to PIAS2
ENSG00000289171	turquoise	ME1			novel transcript, sense intronic to RBBP6
ENSG00000289172	grey	ME0			novel transcript
ENSG00000289175	grey	ME0			novel transcript, sense intronic to CALD1
ENSG00000289177	black	ME7			novel transcript
ENSG00000289182	grey	ME0			novel transcript, antisense to ACTG1
ENSG00000289183	grey	ME0			novel transcript
ENSG00000289188	grey	ME0			novel transcript
ENSG00000289189	red	ME6			novel transcript, sense intronic to AHR
ENSG00000289191	brown	ME3			novel transcript
ENSG00000289196	grey	ME0			novel transcript
ENSG00000289198	turquoise	ME1			novel transcript
ENSG00000289200	grey	ME0			novel transcript
ENSG00000289201	red	ME6			novel transcript
ENSG00000289203	pink	ME8			novel transcript
ENSG00000289204	red	ME6			novel transcript, sense intronic to GPC6
ENSG00000289207	grey	ME0			novel transcript
ENSG00000289208	turquoise	ME1			novel transcript, sense intronic to GPHN
ENSG00000289210	purple	ME10			novel transcript
ENSG00000289212	turquoise	ME1			novel transcript
ENSG00000289214	turquoise	ME1			novel transcript
ENSG00000289215	grey	ME0			novel transcript, sense intronic to DMD
ENSG00000289216	turquoise	ME1			novel transcript, sense intronic to GUCA1B
ENSG00000289217	red	ME6			novel transcript
ENSG00000289218	blue	ME2	102724680		novel transcript
ENSG00000289222	blue	ME2			novel transcript
ENSG00000289223	blue	ME2			novel transcript, antisense to TMEM45B
ENSG00000289226	grey	ME0			novel transcript, antisense to GPR107
ENSG00000289227	turquoise	ME1			novel transcript, sense intronic to SLC44A1
ENSG00000289228	grey	ME0		HECTD2-AS1	HECTD2 antisense RNA 1 [Source:HGNC Symbol;Acc:HGNC:48679]
ENSG00000289234	greenyellow	ME11		ZNF496-DT	ZNF496 divergent transcript [Source:HGNC Symbol;Acc:HGNC:55991]
ENSG00000289235	grey	ME0			novel transcript
ENSG00000289236	grey	ME0			novel transcript
ENSG00000289238	grey	ME0			novel transcript, antisense to IFNAR1
ENSG00000289245	grey	ME0			novel transcript
ENSG00000289248	red	ME6			novel transcript
ENSG00000289250	black	ME7			novel transcript, sense intronic to ANXA4
ENSG00000289251	grey	ME0			novel transcript
ENSG00000289253	grey	ME0			novel transcript
ENSG00000289259	brown	ME3			novel transcript
ENSG00000289260	grey	ME0			novel transcript
ENSG00000289261	grey	ME0			novel transcript, antisense to MLPH
ENSG00000289268	red	ME6			novel transcript
ENSG00000289269	turquoise	ME1			novel transcript, sense intronic to CDK13
ENSG00000289270	grey	ME0			novel transcript, sense intronic to PRKG1
ENSG00000289271	grey	ME0			novel transcript, sense intronic to PCSK6
ENSG00000289272	black	ME7			novel transcript, sense intronic to PPM1B
ENSG00000289275	grey	ME0			novel transcript
ENSG00000289276	turquoise	ME1			novel transcript, sense intronic to EFHC1and PAQR8
ENSG00000289277	grey	ME0			novel transcript
ENSG00000289280	grey	ME0			novel transcript
ENSG00000289283	black	ME7			novel transcript, sense intronic to CNOT2
ENSG00000289285	black	ME7			novel transcript, antisense to ARPC5L
ENSG00000289288	turquoise	ME1			novel transcript
ENSG00000289289	turquoise	ME1			novel transcript
ENSG00000289291	grey	ME0			novel transcript, antisense to YTHDF2
ENSG00000289293	grey	ME0			novel transcript
ENSG00000289294	yellow	ME4			novel transcript, antisense to CYP20A1
ENSG00000289295	turquoise	ME1			novel transcript, antisense to TRMT10B
ENSG00000289296	grey	ME0			novel transcript
ENSG00000289298	red	ME6			novel transcript
ENSG00000289302	grey	ME0			novel transcript
ENSG00000289303	black	ME7			novel transcript
ENSG00000289304	grey	ME0			novel transcript
ENSG00000289305	grey	ME0			novel transcript
ENSG00000289306	grey	ME0			novel transcript, sense intronic to NDFIP1
ENSG00000289310	grey	ME0			novel transcript, sense intronic to LRRK2
ENSG00000289311	turquoise	ME1			novel transcript
ENSG00000289312	grey	ME0			novel transcript
ENSG00000289318	green	ME5			novel transcript
ENSG00000289322	green	ME5			novel transcript
ENSG00000289323	turquoise	ME1			novel transcript, sense intronic to EPHX2
ENSG00000289324	grey	ME0			novel transcript
ENSG00000289331	turquoise	ME1			novel transcript, antisense to BCL6-AS1
ENSG00000289332	grey	ME0			novel transcript, antisense to MIPEP
ENSG00000289334	grey	ME0			novel transcript
ENSG00000289339	blue	ME2			novel transcript
ENSG00000289340	black	ME7			novel transcript
ENSG00000289341	grey	ME0			novel transcript
ENSG00000289353	grey	ME0			novel transcript, sense intronic to CMTM1and CKLF-CMTM1
ENSG00000289355	magenta	ME9	101928334		novel transcript
ENSG00000289357	blue	ME2			novel transcript
ENSG00000289361	turquoise	ME1			novel transcript
ENSG00000289364	turquoise	ME1			novel transcript
ENSG00000289365	grey	ME0			novel transcript
ENSG00000289370	grey	ME0			novel transcript
ENSG00000289371	turquoise	ME1			novel transcript
ENSG00000289376	grey	ME0	124901385		novel transcript, sense overlapping FRK
ENSG00000289378	turquoise	ME1			novel transcript
ENSG00000289379	grey	ME0			novel transcript
ENSG00000289380	grey	ME0			novel transcript, sense intronic to PRDM2
ENSG00000289384	pink	ME8			novel transcript
ENSG00000289390	grey	ME0			novel transcript
ENSG00000289393	grey	ME0			novel transcript
ENSG00000289394	grey	ME0			novel transcript, sense intronic to MIER1
ENSG00000289396	turquoise	ME1			novel transcript, sense intronic to DLG1
ENSG00000289401	lightyellow	ME19			novel transcript, sense intronic to RNF10
ENSG00000289404	pink	ME8			novel transcript, sense intronic to ERG
ENSG00000289405	lightyellow	ME19			MIR30D and MIR30B host gene
ENSG00000289407	grey	ME0			novel transcript, antisense to NASP
ENSG00000289410	grey	ME0	107985767		novel transcript
ENSG00000289415	blue	ME2			novel transcript, antisense to CES4A
ENSG00000289419	black	ME7			novel transcript, sense intronic to BCL9
ENSG00000289421	turquoise	ME1			novel transcript
ENSG00000289424	brown	ME3			novel transcript
ENSG00000289425	turquoise	ME1			novel transcript, sense intronic to RABGAP1L
ENSG00000289428	grey	ME0			novel transcript
ENSG00000289430	turquoise	ME1			novel transcript
ENSG00000289433	pink	ME8			novel transcript, sense intronic to SOBP
ENSG00000289436	grey	ME0			novel transcript
ENSG00000289437	turquoise	ME1			novel transcript, sense intronic to VEZT
ENSG00000289440	grey	ME0			novel transcript
ENSG00000289443	grey	ME0			novel transcript, antisense to CCNI
ENSG00000289444	turquoise	ME1			novel transcript
ENSG00000289445	blue	ME2			novel transcript
ENSG00000289453	grey	ME0			novel transcript
ENSG00000289454	grey	ME0			novel transcript
ENSG00000289456	grey	ME0	124901310		novel transcript
ENSG00000289463	turquoise	ME1			novel transcript, sense intronic to ZNF638
ENSG00000289468	turquoise	ME1			novel transcript, sense intronic to NUP98
ENSG00000289469	grey	ME0	105374101		novel transcript
ENSG00000289470	magenta	ME9			novel transcript
ENSG00000289472	lightyellow	ME19			novel transcript, sense intronic to ZFX
ENSG00000289474	grey	ME0			novel transcript, antisense to KIF5C
ENSG00000289476	turquoise	ME1			novel transcript
ENSG00000289480	turquoise	ME1			novel transcript
ENSG00000289482	grey	ME0			novel transcript
ENSG00000289488	turquoise	ME1			novel transcript, sense intronic to PKP4
ENSG00000289494	grey	ME0			novel transcript
ENSG00000289496	grey	ME0			novel transcript, antisense to CCNI
ENSG00000289499	grey	ME0			novel transcript
ENSG00000289504	black	ME7			novel transcript
ENSG00000289507	grey	ME0			novel transcript
ENSG00000289511	turquoise	ME1			novel transcript
ENSG00000289513	grey	ME0			novel transcript
ENSG00000289515	grey	ME0			novel transcript
ENSG00000289516	grey	ME0			novel transcript
ENSG00000289519	grey	ME0			novel transcript
ENSG00000289520	grey	ME0			novel transcript
ENSG00000289523	grey	ME0			novel transcript, sense intronic to MAPK1IP1L
ENSG00000289526	grey	ME0			novel transcript
ENSG00000289528	turquoise	ME1			novel transcript, sense intronic to MLLT10
ENSG00000289532	turquoise	ME1			novel transcript
ENSG00000289534	lightyellow	ME19			novel transcript, sense intronic to MGAT5
ENSG00000289537	grey	ME0			novel transcript, antisense to SS18L1
ENSG00000289539	turquoise	ME1			novel transcript
ENSG00000289544	grey	ME0			novel transcript
ENSG00000289546	turquoise	ME1			novel transcript, sense intronic to C21orf33and AGPAT3
ENSG00000289551	turquoise	ME1			novel transcript
ENSG00000289552	grey	ME0			novel transcript
ENSG00000289553	grey	ME0			novel transcript
ENSG00000289554	grey	ME0			novel transcript, sense intronic to GPN2
ENSG00000289555	turquoise	ME1			novel transcript, antisense to STK25
ENSG00000289557	grey	ME0			novel transcript, sense intronic to CHST11
ENSG00000289558	grey	ME0			novel transcript, antisense to SEC22C
ENSG00000289559	grey	ME0			novel transcript
ENSG00000289562	grey	ME0			novel transcript, antisense to TUT1
ENSG00000289572	turquoise	ME1			novel transcript, sense intronic to MACROD2
ENSG00000289574	black	ME7			novel transcript, sense intronic to MFN1
ENSG00000289579	turquoise	ME1			novel transcript, sense intronic to PTRF
ENSG00000289581	grey	ME0			novel transcript, sense intronic to RGL1
ENSG00000289584	grey	ME0			novel transcript
ENSG00000289585	grey	ME0			novel transcript
ENSG00000289586	grey	ME0			novel transcript
ENSG00000289589	grey	ME0			novel transcript
ENSG00000289594	yellow	ME4			novel transcript, antisense to TMTC4
ENSG00000289602	grey	ME0			novel transcript
ENSG00000289604	turquoise	ME1	100142659	CTAGE8	CTAGE family member 8 [Source:HGNC Symbol;Acc:HGNC:37294]
ENSG00000289606	grey	ME0			novel transcript, antisense to RPS27A
ENSG00000289609	blue	ME2			novel transcript
ENSG00000289615	grey	ME0			novel transcript, antisense to CYP26B1
ENSG00000289616	red	ME6	124902403		novel transcript
ENSG00000289617	grey	ME0			novel transcript, sense intronic to FRY
ENSG00000289627	turquoise	ME1			novel transcript, sense intronic to SPTBN1
ENSG00000289629	turquoise	ME1			novel transcript
ENSG00000289631	grey	ME0			novel transcript
ENSG00000289687	turquoise	ME1			novel transcript
ENSG00000289688	turquoise	ME1			novel transcript
ENSG00000289689	grey	ME0			novel transcript, antisense to CCDC40
ENSG00000289691	grey	ME0			Novel transcript
ENSG00000289698	turquoise	ME1			novel transcript, sense intronic to CASP8
ENSG00000289702	magenta	ME9			novel transcript, sense intronic to DOCK2
ENSG00000289703	grey	ME0			novel transcript, sense intronic to EFL1
ENSG00000289707	steelblue	ME30			novel transcript
ENSG00000289720	grey	ME0	83737		novel protein
ENSG00000289725	grey	ME0			novel transcript
ENSG00000289727	grey	ME0			novel transcript, antisense to NLRC4
ENSG00000289729	grey	ME0			bromodomain PHD finger transcription factor (BPTF) pseudogene
ENSG00000289731	turquoise	ME1			FAM153B
ENSG00000289810	grey	ME0			novel transcript
ENSG00000289814	grey	ME0			novel transcript
ENSG00000289827	grey	ME0			novel transcript, antisense to MTIF3
ENSG00000289838	green	ME5			novel transcript
ENSG00000289839	brown	ME3			novel transcript
ENSG00000289843	grey	ME0	101929959		BMS1 pseudogene 14 [Source:NCBI gene (formerly Entrezgene);Acc:101929959]
ENSG00000289851	blue	ME2			novel transcript
ENSG00000289855	grey	ME0			novel transcript
ENSG00000289858	grey	ME0			novel transcript
ENSG00000289866	grey	ME0			novel transcript
ENSG00000289868	grey	ME0			novel transcript, antisense to SMAD4
ENSG00000289871	blue	ME2			novel transcript
ENSG00000289872	grey	ME0			novel transcript
ENSG00000289874	grey	ME0			novel transcript
ENSG00000289875	brown	ME3			novel transcript
ENSG00000289876	turquoise	ME1			novel transcript
ENSG00000289878	turquoise	ME1			novel transcript
ENSG00000289881	brown	ME3			novel transcript
ENSG00000289883	grey	ME0		ENEMAL	enhancer lncRNA neighbor of NEAT1 and MALAT1 [Source:HGNC Symbol;Acc:HGNC:56747]
ENSG00000289884	pink	ME8	105374191		novel transcript
ENSG00000289886	turquoise	ME1			novel transcript
ENSG00000289890	grey	ME0			novel transcript, antisense to ARAF
ENSG00000289893	red	ME6			novel transcript
ENSG00000289901	grey	ME0			novel transcripts
ENSG00000289907	red	ME6			novel transcript
ENSG00000289909	blue	ME2			novel transcript
ENSG00000289912	brown	ME3			novel transcript
ENSG00000289914	grey	ME0			novel transcript
ENSG00000289923	turquoise	ME1			novel transcript
ENSG00000289929	grey	ME0			novel transcript
ENSG00000289937	grey	ME0			novel transcript
ENSG00000289943	grey	ME0			novel transcript
ENSG00000289952	green	ME5			novel transcript, antisense to RNLS
ENSG00000289955	blue	ME2			novel transcript, sense intronic to TGM3and RP4-816K17.2
ENSG00000289956	turquoise	ME1			novel transcript
ENSG00000289960	turquoise	ME1			novel transcript, sense intronic to DGCR8
ENSG00000289970	grey	ME0			novel transcript, antisense to TNIP1
ENSG00000289971	brown	ME3			novel transcript
ENSG00000289977	turquoise	ME1			novel transcript
ENSG00000289979	brown	ME3			novel transcript, antisense to TINF2
ENSG00000289985	turquoise	ME1			novel transcript
ENSG00000289987	grey	ME0			novel transcript, antisense to KLF4
ENSG00000290000	green	ME5			novel transcript
ENSG00000290003	saddlebrown	ME29			novel transcript
ENSG00000290007	red	ME6	105375587		novel transcript
ENSG00000290008	grey	ME0	124904643		novel transcript
ENSG00000290015	turquoise	ME1			novel transcript
ENSG00000290018	tan	ME12			novel transcript
ENSG00000290021	black	ME7			novel transcript, antisense to BCL6-AS1
ENSG00000290022	turquoise	ME1			novel transcript, sense intronic to MAML3
ENSG00000290023	grey	ME0			novel transcript
ENSG00000290033	grey	ME0			novel transcript, antisense to RNFT2
ENSG00000290039	grey	ME0			novel transcript
ENSG00000290040	turquoise	ME1			novel transcript, sense intronic to ATF7IP
ENSG00000290043	grey	ME0			novel transcript
ENSG00000290047	black	ME7			novel transcript
ENSG00000290048	turquoise	ME1			novel transcript, antisense to DUSP16
ENSG00000290049	grey	ME0	124900215		novel transcript
ENSG00000290051	grey	ME0			novel transcript, antisense to ZSCAN31
ENSG00000290057	blue	ME2			novel transcript
ENSG00000290058	red	ME6			novel transcript, antisense to NUDT19
ENSG00000290074	black	ME7			novel transcript
ENSG00000290075	magenta	ME9			novel transcript
ENSG00000290077	grey	ME0			novel transcript, sense intronic to RP11-79P21.2and FOXP1
ENSG00000290085	grey	ME0			novel transcript
ENSG00000290086	turquoise	ME1			novel transcript, antisense to RHBDD1
ENSG00000290089	turquoise	ME1			novel transcript, antisense to MFSD6
ENSG00000290093	grey	ME0			novel transcript, antisense to CNPPD1
ENSG00000290098	turquoise	ME1	105376520		novel transcript
ENSG00000290110	grey	ME0			novel transcript, antisense to TGOLN2
ENSG00000290114	green	ME5			novel transcript, antisense to FIGNL1
ENSG00000290117	turquoise	ME1			novel transcript, antisense to GPR61
ENSG00000290121	grey	ME0			novel transcript
ENSG00000290122	grey	ME0			novel transcript
ENSG00000290123	grey	ME0			novel transcript, antisense to ATPIF1
ENSG00000290126	greenyellow	ME11			novel transcript
ENSG00000290127	turquoise	ME1			novel transcript
ENSG00000290146	grey	ME0			novel protein, EMG1-C1S
ENSG00000290163	grey	ME0			UPF3 regulator of nonsense transcripts homolog B (yeast) (UPF3B) pseudogene
ENSG00000290164	grey	ME0			UPF3 regulator of nonsense transcripts homolog B (yeast) (UPF3B) pseudogene
ENSG00000290165	grey	ME0			UPF3 regulator of nonsense transcripts homolog B (yeast) (UPF3B) pseudogene
ENSG00000290199	grey	ME0			novel transcript
ENSG00000290241	grey	ME0			novel transcript
ENSG00000290292	turquoise	ME1	57594	HOMEZ	homeobox and leucine zipper encoding [Source:HGNC Symbol;Acc:HGNC:20164]
ENSG00000290323	steelblue	ME30		TTTY16	testis expressed transcript, Y-linked 16 [Source:HGNC Symbol;Acc:HGNC:18840]
ENSG00000290338	grey	ME0	100132526		FYVE, RhoGEF and PH domain containing 5 pseudogene 1 [Source:NCBI gene (formerly Entrezgene);Acc:100132526]
ENSG00000290357	turquoise	ME1			novel transcript
ENSG00000290366	grey	ME0			novel transcript
ENSG00000290374	grey	ME0	348926		family with sequence similarity 86, member A pseudogene [Source:NCBI gene (formerly Entrezgene);Acc:348926]
ENSG00000290376	grey	ME0	283755		HERC2 pseudogene 3 [Source:NCBI gene (formerly Entrezgene);Acc:283755]
ENSG00000290382	turquoise	ME1	642280	ZNF876P	zinc finger protein 876, pseudogene [Source:HGNC Symbol;Acc:HGNC:32472]
ENSG00000290385	grey	ME0			novel transcript
ENSG00000290387	grey	ME0	653381		sorbitol dehydrogenase 2, pseudogene [Source:NCBI gene (formerly Entrezgene);Acc:653381]
ENSG00000290394	black	ME7	105369154		PKD1P6-NPIPP1 readthrough [Source:NCBI gene (formerly Entrezgene);Acc:105369154]
ENSG00000290395	grey	ME0			novel transcript
ENSG00000290397	grey	ME0			novel transcript
ENSG00000290399	magenta	ME9			novel transcript
ENSG00000290404	turquoise	ME1			novel transcript
ENSG00000290413	blue	ME2			novel transcript
ENSG00000290418	turquoise	ME1	387590	TPTEP1	TPTE pseudogene 1 [Source:HGNC Symbol;Acc:HGNC:43648]
ENSG00000290425	grey	ME0	728233		phosphatidylinositol 4-kinase alpha pseudogene 1 [Source:NCBI gene (formerly Entrezgene);Acc:728233]
ENSG00000290427	grey	ME0			novel transcript
ENSG00000290439	greenyellow	ME11	158160	HSD17B7P2	hydroxysteroid 17-beta dehydrogenase 7 pseudogene 2 [Source:HGNC Symbol;Acc:HGNC:28120]
ENSG00000290450	turquoise	ME1			novel transcript
ENSG00000290453	grey	ME0			novel transcript
ENSG00000290457	grey	ME0			novel transcript
ENSG00000290460	grey	ME0			novel transcript
ENSG00000290461	blue	ME2	284233	CYP4F35P	cytochrome P450 family 4 subfamily F member 35, pseudogene [Source:HGNC Symbol;Acc:HGNC:39954]
ENSG00000290466	turquoise	ME1			novel transcript
ENSG00000290469	grey	ME0			novel transcript
ENSG00000290474	turquoise	ME1			novel transcript
ENSG00000290476	turquoise	ME1	283507		SUGT1 pseudogene 3 [Source:NCBI gene (formerly Entrezgene);Acc:283507]
ENSG00000290525	brown	ME3	400759	GBP1P1	guanylate binding protein 1 pseudogene 1 [Source:HGNC Symbol;Acc:HGNC:39561]
ENSG00000290531	grey	ME0		TSPAN11-AS1	TSPAN11 antisense RNA 1 [Source:HGNC Symbol;Acc:HGNC:56687]
ENSG00000290535	grey	ME0			novel transcript
ENSG00000290537	black	ME7			novel transcript
ENSG00000290541	grey	ME0	54055		cytochrome P450 family 4 subfamily F member 29, pseudogene [Source:NCBI gene (formerly Entrezgene);Acc:54055]
ENSG00000290545	grey	ME0	285905		integrator complex subunit 4 pseudogene 1 [Source:NCBI gene (formerly Entrezgene);Acc:285905]
ENSG00000290548	turquoise	ME1			novel transcript
ENSG00000290551	red	ME6			novel transcript
ENSG00000290554	turquoise	ME1	221442	ADCY10P1	ADCY10 pseudogene 1 [Source:HGNC Symbol;Acc:HGNC:44143]
ENSG00000290555	grey	ME0	106660612	LINC00680	long intergenic non-protein coding RNA 680 [Source:HGNC Symbol;Acc:HGNC:44417]
ENSG00000290567	grey	ME0	158381		ATPase phospholipid transporting 8B5, pseudogene [Source:NCBI gene (formerly Entrezgene);Acc:158381]
ENSG00000290569	grey	ME0			novel transcript
ENSG00000290574	grey	ME0			novel transcript
ENSG00000290576	greenyellow	ME11			novel transcript
ENSG00000290581	grey	ME0			novel transcript
ENSG00000290588	blue	ME2			novel transcript
ENSG00000290596	grey	ME0	100216479		fatty acyl-CoA reductase 2 pseudogene 2 [Source:NCBI gene (formerly Entrezgene);Acc:100216479]
ENSG00000290600	black	ME7			novel transcript
ENSG00000290613	brown	ME3	80350	LPAL2	lipoprotein(a) like 2 (pseudogene) [Source:HGNC Symbol;Acc:HGNC:21210]
ENSG00000290620	turquoise	ME1			novel transcript
ENSG00000290644	grey	ME0			novel transcript
ENSG00000290657	blue	ME2			novel transcript
ENSG00000290660	grey	ME0			novel transcript
ENSG00000290683	grey	ME0			novel transcript
ENSG00000290687	turquoise	ME1	729288	ZNF286B	zinc finger protein 286B (pseudogene) [Source:HGNC Symbol;Acc:HGNC:33241]
ENSG00000290689	grey	ME0			novel transcript
ENSG00000290696	brown	ME3	29774	POM121L9P	POM121 transmembrane nucleoporin like 9, pseudogene [Source:HGNC Symbol;Acc:HGNC:30080]
ENSG00000290705	grey	ME0			novel transcript
ENSG00000290706	grey	ME0	387644	FAM238C	family with sequence similarity 238 member C [Source:HGNC Symbol;Acc:HGNC:24672]
ENSG00000290710	grey	ME0	352962	HLA-V	major histocompatibility complex, class I, V (pseudogene) [Source:HGNC Symbol;Acc:HGNC:23482]
ENSG00000290712	brown	ME3	171220		DSTN pseudogene 2 [Source:NCBI gene (formerly Entrezgene);Acc:171220]
ENSG00000290720	green	ME5	147947		zinc finger protein 542, pseudogene [Source:NCBI gene (formerly Entrezgene);Acc:147947]
ENSG00000290727	turquoise	ME1	200420	ALMS1P1	ALMS1 pseudogene 1 [Source:HGNC Symbol;Acc:HGNC:29586]
ENSG00000290729	turquoise	ME1			novel transcript
ENSG00000290737	greenyellow	ME11			novel transcript
ENSG00000290738	grey	ME0	100130015		urate (hydroxyiso-) hydrolase, pseudogene [Source:NCBI gene (formerly Entrezgene);Acc:100130015]
ENSG00000290746	grey	ME0	340591		carbonic anhydrase 5B pseudogene 1 [Source:NCBI gene (formerly Entrezgene);Acc:340591]
ENSG00000290758	black	ME7	84820	RASA4CP	RNA polymerase II subunit J4 (pseudogene) [Source:HGNC Symbol;Acc:HGNC:28195]
ENSG00000290758	black	ME7	84820	POLR2J4	RNA polymerase II subunit J4 (pseudogene) [Source:HGNC Symbol;Acc:HGNC:28195]
ENSG00000290758	black	ME7	401331	RASA4CP	RNA polymerase II subunit J4 (pseudogene) [Source:HGNC Symbol;Acc:HGNC:28195]
ENSG00000290758	black	ME7	401331	POLR2J4	RNA polymerase II subunit J4 (pseudogene) [Source:HGNC Symbol;Acc:HGNC:28195]
ENSG00000290760	brown	ME3	100128108	UBE2Q2P13	UBE2Q2 pseudogene 13 [Source:HGNC Symbol;Acc:HGNC:56078]
ENSG00000290762	lightyellow	ME19			novel transcript
ENSG00000290763	black	ME7	255812		SDHA pseudogene 1 [Source:NCBI gene (formerly Entrezgene);Acc:255812]
ENSG00000290767	grey	ME0			novel transcript
ENSG00000290770	black	ME7	84278	MFSD14CP	major facilitator superfamily domain containing 14C, pseudogene [Source:HGNC Symbol;Acc:HGNC:23672]
ENSG00000290780	yellow	ME4	100132929	FAM25BP	family with sequence similarity 25 member B, pseudogene [Source:HGNC Symbol;Acc:HGNC:23584]
ENSG00000290782	grey	ME0	142913		cofilin 1 pseudogene 1 [Source:NCBI gene (formerly Entrezgene);Acc:142913]
ENSG00000290783	turquoise	ME1	317760	ADAM20P1	ADAM metallopeptidase domain 20 pseudogene 1 [Source:HGNC Symbol;Acc:HGNC:20102]
ENSG00000290786	blue	ME2			novel transcript
ENSG00000290791	black	ME7			novel transcript
ENSG00000290792	grey	ME0			novel transcript
ENSG00000290793	grey	ME0			novel transcript
ENSG00000290796	greenyellow	ME11	91355		novel transcript
ENSG00000290812	turquoise	ME1			novel transcript
ENSG00000290817	grey	ME0			novel transcript
ENSG00000290823	greenyellow	ME11			novel transcript
ENSG00000290829	grey	ME0			novel transcript
ENSG00000290831	grey	ME0	260294	NSUN5P2	NSUN5 pseudogene 2 [Source:HGNC Symbol;Acc:HGNC:16609]
ENSG00000290832	black	ME7			novel transcript
ENSG00000290833	black	ME7			novel transcript
ENSG00000290835	turquoise	ME1			novel transcript
ENSG00000290840	steelblue	ME30	100132596	XGY2	XG Y-linked 2 (pseudogene) [Source:HGNC Symbol;Acc:HGNC:34022]
ENSG00000290842	black	ME7	114819		CROCC pseudogene 3 [Source:NCBI gene (formerly Entrezgene);Acc:114819]
ENSG00000290846	grey	ME0	107985911		novel transcript
ENSG00000290848	turquoise	ME1			novel transcript
ENSG00000290851	black	ME7			novel transcript
ENSG00000290854	turquoise	ME1			novel transcript
ENSG00000290860	turquoise	ME1	643180		chaperonin containing TCP1 subunit 6 pseudogene 3 [Source:NCBI gene (formerly Entrezgene);Acc:643180]
ENSG00000290861	blue	ME2	284116	KRT42P	keratin 42, pseudogene [Source:HGNC Symbol;Acc:HGNC:27581]
ENSG00000290862	black	ME7	344887		NmrA like redox sensor 2, pseudogene [Source:NCBI gene (formerly Entrezgene);Acc:344887]
ENSG00000290863	black	ME7			novel transcript
ENSG00000290865	black	ME7	100131998	RRN3P3	RRN3 pseudogene 3 [Source:HGNC Symbol;Acc:HGNC:37620]
ENSG00000290867	grey	ME0	103091866		long intergenic non-protein coding RNA 1145 [Source:NCBI gene (formerly Entrezgene);Acc:103091866]
ENSG00000290870	grey	ME0			novel transcript
ENSG00000290871	grey	ME0	2970		general transcription factor IIi pseudogene 1 [Source:NCBI gene (formerly Entrezgene);Acc:2970]
ENSG00000290873	turquoise	ME1	100133091	LINC03009	long intergenic non-protein coding RNA 3009 [Source:HGNC Symbol;Acc:HGNC:56134]
ENSG00000290876	turquoise	ME1	100288203		WHAMM pseudogene 4 [Source:NCBI gene (formerly Entrezgene);Acc:100288203]
ENSG00000290877	grey	ME0	727758		Rho associated coiled-coil containing protein kinase 1 pseudogene 1 [Source:NCBI gene (formerly Entrezgene);Acc:727758]
ENSG00000290878	brown	ME3	3128	HLA-DRB6	major histocompatibility complex, class II, DR beta 6 (pseudogene) [Source:HGNC Symbol;Acc:HGNC:4954]
ENSG00000290879	grey	ME0			novel transcript
ENSG00000290885	grey60	ME17			novel transcript
ENSG00000290888	grey	ME0			novel transcript
ENSG00000290890	black	ME7	283922	PDPR2P	pyruvate dehydrogenase phosphatase regulatory subunit 2, pseudogene [Source:HGNC Symbol;Acc:HGNC:27556]
ENSG00000290894	red	ME6	54660		protocadherin beta 18 pseudogene [Source:NCBI gene (formerly Entrezgene);Acc:54660]
ENSG00000290907	turquoise	ME1			novel transcript
ENSG00000290911	grey	ME0	101928764		novel transcript
ENSG00000290915	grey	ME0	606293		kallikrein pseudogene 1 [Source:NCBI gene (formerly Entrezgene);Acc:606293]
ENSG00000290920	turquoise	ME1			novel transcript
ENSG00000290921	black	ME7			novel transcript
ENSG00000290923	turquoise	ME1	595135	PGM5P2	phosphoglucomutase 5 pseudogene 2 [Source:HGNC Symbol;Acc:HGNC:18965]
ENSG00000290924	turquoise	ME1			novel transcript
ENSG00000290925	turquoise	ME1	342666	LRRC37A11P	leucine rich repeat containing 37 member A11, pseudogene [Source:HGNC Symbol;Acc:HGNC:43815]
ENSG00000290926	turquoise	ME1	441242	LINC03006	long intergenic non-protein coding RNA 3006 [Source:HGNC Symbol;Acc:HGNC:56131]
ENSG00000290927	black	ME7			novel transcript
ENSG00000290928	black	ME7			novel transcript
ENSG00000290930	grey	ME0	79315		olfactory receptor family 7 subfamily E member 91 pseudogene [Source:NCBI gene (formerly Entrezgene);Acc:79315]
ENSG00000290931	grey	ME0			novel transcript
ENSG00000290937	brown	ME3			novel transcript
ENSG00000290945	black	ME7			novel transcript
ENSG00000290947	grey	ME0			novel transcript
ENSG00000290948	grey	ME0			novel transcript
ENSG00000290951	grey	ME0			novel transcript
ENSG00000290956	grey	ME0	100421577		family with sequence similarity 21, member A pseudogene [Source:NCBI gene (formerly Entrezgene);Acc:100421577]
ENSG00000290960	turquoise	ME1			novel transcript
ENSG00000290972	grey	ME0			novel transcript
ENSG00000290976	grey	ME0			novel transcript
ENSG00000290977	blue	ME2			novel transcript
ENSG00000290979	red	ME6			novel transcript
ENSG00000290988	grey	ME0	163115		zinc finger protein 781 [Source:NCBI gene (formerly Entrezgene);Acc:163115]
ENSG00000290989	turquoise	ME1	100287497		septin 7 pseudogene 13 [Source:NCBI gene (formerly Entrezgene);Acc:100287497]
ENSG00000290993	black	ME7			novel transcript
ENSG00000290994	grey	ME0			novel transcript
ENSG00000290995	grey	ME0			novel transcript
ENSG00000290999	grey	ME0			novel transcript
ENSG00000291000	blue	ME2	101929863		novel transcript
ENSG00000291003	black	ME7			novel transcript
ENSG00000291005	grey	ME0	101929780		NBPF member 25, pseudogene [Source:NCBI gene (formerly Entrezgene);Acc:101929780]
ENSG00000291006	brown	ME3	730101		novel transcript
ENSG00000291008	grey	ME0			novel transcript
ENSG00000291010	black	ME7	100887750		mitochondrial ribosomal protein S31 pseudogene 5 [Source:NCBI gene (formerly Entrezgene);Acc:100887750]
ENSG00000291012	grey	ME0	644316		asparagine synthetase pseudogene [Source:NCBI gene (formerly Entrezgene);Acc:644316]
ENSG00000291015	grey	ME0			novel transcript
ENSG00000291017	blue	ME2	100129291		novel transcript
ENSG00000291018	grey	ME0			novel transcript
ENSG00000291019	brown	ME3	729522	AACSP1	acetoacetyl-CoA synthetase pseudogene 1 [Source:HGNC Symbol;Acc:HGNC:18226]
ENSG00000291027	black	ME7	388165	UBE2Q2P1	UBE2Q2 pseudogene 1 [Source:HGNC Symbol;Acc:HGNC:37439]
ENSG00000291028	grey	ME0	100506874		long intergenic non-protein coding RNA 933 [Source:NCBI gene (formerly Entrezgene);Acc:100506874]
ENSG00000291029	grey	ME0			novel transcript
ENSG00000291031	steelblue	ME30	286554		BCL6 corepressor pseudogene 1 [Source:NCBI gene (formerly Entrezgene);Acc:286554]
ENSG00000291031	steelblue	ME30	105377223		BCL6 corepressor pseudogene 1 [Source:NCBI gene (formerly Entrezgene);Acc:286554]
ENSG00000291032	grey	ME0			novel transcript
ENSG00000291033	steelblue	ME30	246126		taxilin gamma Y-linked (pseudogene) [Source:NCBI gene (formerly Entrezgene);Acc:246126]
ENSG00000291034	steelblue	ME30			novel transcript
ENSG00000291035	black	ME7	91695	RRP7BP	ribosomal RNA processing 7 homolog B, pseudogene [Source:HGNC Symbol;Acc:HGNC:30454]
ENSG00000291039	grey	ME0	728635	DHRS4L1	dehydrogenase/reductase 4 like 1 (pseudogene) [Source:HGNC Symbol;Acc:HGNC:19732]
ENSG00000291041	grey	ME0			novel transcript
ENSG00000291042	turquoise	ME1			novel transcript
ENSG00000291043	black	ME7			novel transcript
ENSG00000291046	grey	ME0			novel transcript
ENSG00000291049	grey	ME0	286042		family with sequence similarity 86, member A pseudogene [Source:NCBI gene (formerly Entrezgene);Acc:286042]
ENSG00000291050	grey	ME0	100132288	TEKT4P2	tektin 4 pseudogene 2 [Source:HGNC Symbol;Acc:HGNC:40046]
ENSG00000291051	turquoise	ME1			novel transcript
ENSG00000291053	turquoise	ME1	440278	CATSPER2P1	CATSPER2 pseudogene 1 [Source:HGNC Symbol;Acc:HGNC:31054]
ENSG00000291054	turquoise	ME1			novel transcript
ENSG00000291056	grey	ME0	285961	SEPTIN7P9	septin 7 pseudogene 9 [Source:HGNC Symbol;Acc:HGNC:30810]
ENSG00000291060	black	ME7			novel transcript
ENSG00000291063	turquoise	ME1	107984974		novel transcript
ENSG00000291064	green	ME5			novel transcript
ENSG00000291065	turquoise	ME1	441666		novel transcript
ENSG00000291066	black	ME7			novel transcript
ENSG00000291067	grey	ME0			novel transcript
ENSG00000291068	black	ME7			novel transcript
ENSG00000291069	black	ME7	399761		BMS1 pseudogene 1 [Source:NCBI gene (formerly Entrezgene);Acc:399761]
ENSG00000291071	grey	ME0	100125556	FAM86JP	family with sequence similarity 86 member J, pseudogene [Source:HGNC Symbol;Acc:HGNC:44097]
ENSG00000291072	black	ME7	124905560		novel transcript
ENSG00000291072	black	ME7	124905568		novel transcript
ENSG00000291072	black	ME7	84809		novel transcript
ENSG00000291072	black	ME7	124905569		novel transcript
ENSG00000291072	black	ME7	128966564		novel transcript
ENSG00000291073	black	ME7			novel transcript
ENSG00000291075	black	ME7	100132352		FSHD region gene 1 family member H, pseudogene [Source:NCBI gene (formerly Entrezgene);Acc:100132352]
ENSG00000291075	black	ME7	124906858		FSHD region gene 1 family member H, pseudogene [Source:NCBI gene (formerly Entrezgene);Acc:100132352]
ENSG00000291077	blue	ME2			novel transcript
ENSG00000291078	grey	ME0			novel transcript
ENSG00000291079	grey	ME0	728609		SDHA pseudogene 3 [Source:NCBI gene (formerly Entrezgene);Acc:728609]
ENSG00000291080	turquoise	ME1	286101	ZNF252P	zinc finger protein 252, pseudogene [Source:HGNC Symbol;Acc:HGNC:13046]
ENSG00000291081	black	ME7			novel transcript
ENSG00000291082	black	ME7	440248	HERC2P9	HERC2 pseudogene 9 [Source:HGNC Symbol;Acc:HGNC:30495]
ENSG00000291083	red	ME6	1556		cytochrome P450 family 2 subfamily B member 7, pseudogene [Source:NCBI gene (formerly Entrezgene);Acc:1556]
ENSG00000291084	black	ME7	245		arachidonate 12-lipoxygenase pseudogene 2 [Source:NCBI gene (formerly Entrezgene);Acc:245]
ENSG00000291087	turquoise	ME1	1416		crystallin beta B2 pseudogene 1 [Source:NCBI gene (formerly Entrezgene);Acc:1416]
ENSG00000291088	greenyellow	ME11	440434		NPEPPS pseudogene 1 [Source:NCBI gene (formerly Entrezgene);Acc:440434]
ENSG00000291089	turquoise	ME1			novel transcript
ENSG00000291091	black	ME7			novel transcript
ENSG00000291092	black	ME7	5387	PMS2P3	PMS1 homolog 2, mismatch repair system component pseudogene 3 [Source:HGNC Symbol;Acc:HGNC:9128]
ENSG00000291093	turquoise	ME1	102724316		SVIL antisense RNA 1 [Source:NCBI gene (formerly Entrezgene);Acc:102724316]
ENSG00000291096	grey	ME0			novel transcript
ENSG00000291097	grey	ME0	3139	HLA-L	major histocompatibility complex, class I, L (pseudogene) [Source:HGNC Symbol;Acc:HGNC:4970]
ENSG00000291099	grey	ME0			novel transcript
ENSG00000291100	steelblue	ME30			novel transcript
ENSG00000291101	green	ME5	100289333		novel transcript
ENSG00000291102	turquoise	ME1	728411		GUSB pseudogene 1 [Source:NCBI gene (formerly Entrezgene);Acc:728411]
ENSG00000291104	grey	ME0	54718	BTN2A3P	butyrophilin subfamily 2 member A3, pseudogene [Source:HGNC Symbol;Acc:HGNC:13229]
ENSG00000291106	brown	ME3	100505687	SNHG33	small nucleolar RNA host gene 33 [Source:HGNC Symbol;Acc:HGNC:48575]
ENSG00000291110	blue	ME2	147166		tripartite motif containing 16 like (pseudogene) [Source:NCBI gene (formerly Entrezgene);Acc:147166]
ENSG00000291112	turquoise	ME1			novel transcript
ENSG00000291113	grey	ME0			novel transcript, antisense to PROP1
ENSG00000291114	grey	ME0	284367		sialic acid binding Ig like lectin 17, pseudogene [Source:NCBI gene (formerly Entrezgene);Acc:284367]
ENSG00000291115	grey	ME0			novel transcript
ENSG00000291117	greenyellow	ME11			novel transcript
ENSG00000291118	black	ME7	79970		zinc finger family member 767, pseudogene [Source:NCBI gene (formerly Entrezgene);Acc:79970]
ENSG00000291121	turquoise	ME1			novel transcript
ENSG00000291122	midnightblue	ME15	352954	CASTOR3P	CASTOR family member 3, pseudogene [Source:HGNC Symbol;Acc:HGNC:29954]
ENSG00000291123	grey	ME0	337875	H2BP1	H2B histone pseudogene 1 [Source:HGNC Symbol;Acc:HGNC:20560]
ENSG00000291123	grey	ME0	106479023	H2BP1	H2B histone pseudogene 1 [Source:HGNC Symbol;Acc:HGNC:20560]
ENSG00000291124	turquoise	ME1			novel transcript
ENSG00000291126	turquoise	ME1			novel transcript
ENSG00000291127	turquoise	ME1	645784		ankyrin repeat domain 36B pseudogene 2 [Source:NCBI gene (formerly Entrezgene);Acc:645784]
ENSG00000291129	black	ME7	728448		peptidylprolyl isomerase E like (pseudogene) [Source:NCBI gene (formerly Entrezgene);Acc:728448]
ENSG00000291130	turquoise	ME1			novel transcript
ENSG00000291131	turquoise	ME1			novel transcript
ENSG00000291132	brown	ME3	339483	MTMR9LP	myotubularin related protein 9 like, pseudogene [Source:HGNC Symbol;Acc:HGNC:27920]
ENSG00000291134	black	ME7			novel transcript
ENSG00000291136	turquoise	ME1	493754		RABGEF1 pseudogene 1 [Source:NCBI gene (formerly Entrezgene);Acc:493754]
ENSG00000291137	blue	ME2	2630		glucosylceramidase beta 1 like, pseudogene [Source:NCBI gene (formerly Entrezgene);Acc:2630]
ENSG00000291138	brown	ME3			novel transcript
ENSG00000291139	grey	ME0	349152	DPY19L2P2	DPY19L2 pseudogene 2 [Source:HGNC Symbol;Acc:HGNC:21764]
ENSG00000291140	black	ME7	201283	AMZ2P1	AMZ2 pseudogene 1 [Source:HGNC Symbol;Acc:HGNC:26491]
ENSG00000291141	grey	ME0	647121	EMBP1	embigin pseudogene 1 [Source:HGNC Symbol;Acc:HGNC:38661]
ENSG00000291142	red	ME6			novel transcript
ENSG00000291143	brown	ME3			novel transcript
ENSG00000291144	grey	ME0			novel transcript
ENSG00000291145	turquoise	ME1			novel transcript
ENSG00000291146	grey	ME0	441212	RP9P	RP9 pseudogene [Source:HGNC Symbol;Acc:HGNC:33969]
ENSG00000291147	black	ME7			novel transcript
ENSG00000291148	blue	ME2	646282		AZGP1 pseudogene 1 [Source:NCBI gene (formerly Entrezgene);Acc:646282]
ENSG00000291149	blue	ME2	154761		novel transcript
ENSG00000291150	turquoise	ME1	654342		LSP1 pseudogene 5 [Source:NCBI gene (formerly Entrezgene);Acc:645166]
ENSG00000291150	turquoise	ME1	645166		LSP1 pseudogene 5 [Source:NCBI gene (formerly Entrezgene);Acc:645166]
ENSG00000291151	black	ME7	155400		NSUN5 pseudogene 1 [Source:NCBI gene (formerly Entrezgene);Acc:155400]
ENSG00000291152	grey	ME0	155370		SBDS pseudogene 1 [Source:NCBI gene (formerly Entrezgene);Acc:155370]
ENSG00000291153	grey	ME0	64940		STAG3 cohesin complex component like 4 (pseudogene) [Source:NCBI gene (formerly Entrezgene);Acc:64940]
ENSG00000291154	turquoise	ME1			novel transcript
ENSG00000291155	grey	ME0	440934	CT75	cancer/testis associated transcript 75 [Source:HGNC Symbol;Acc:HGNC:37174]
ENSG00000291156	brown	ME3	100288175		novel transcript
ENSG00000291158	turquoise	ME1	57234		long intergenic non-protein coding RNA 869 [Source:NCBI gene (formerly Entrezgene);Acc:57234]
ENSG00000291158	turquoise	ME1	388692		long intergenic non-protein coding RNA 869 [Source:NCBI gene (formerly Entrezgene);Acc:57234]
ENSG00000291159	black	ME7			novel transcript
ENSG00000291166	turquoise	ME1			novel transcript
ENSG00000291170	grey	ME0			novel transcript
ENSG00000291171	midnightblue	ME15			novel transcript
ENSG00000291173	grey	ME0	643733	CASP4LP	caspase 4 like, pseudogene [Source:HGNC Symbol;Acc:HGNC:53657]
ENSG00000291174	brown	ME3	101927789		FAU pseudogene 4 [Source:NCBI gene (formerly Entrezgene);Acc:101927789]
ENSG00000291175	turquoise	ME1			novel transcript
ENSG00000291176	turquoise	ME1			novel transcript
ENSG00000291177	black	ME7	7608	ZNF56P	zinc finger protein 56, pseudogene [Source:HGNC Symbol;Acc:HGNC:13124]
ENSG00000291178	black	ME7			novel transcript
ENSG00000291179	turquoise	ME1	554206		novel transcript
ENSG00000291180	turquoise	ME1			novel transcript
ENSG00000291181	turquoise	ME1	654466		fibroblast growth factor 7 pseudogene 3 [Source:NCBI gene (formerly Entrezgene);Acc:654466]
ENSG00000291182	turquoise	ME1			novel transcript
ENSG00000291185	magenta	ME9			novel transcript
ENSG00000291186	blue	ME2			novel transcript
ENSG00000291187	turquoise	ME1	158035	REXO6P	RNA exonuclease 6, pseudogene [Source:HGNC Symbol;Acc:HGNC:16506]
ENSG00000291189	grey	ME0			novel transcript
ENSG00000291194	grey	ME0			novel transcript
ENSG00000291196	blue	ME2	644945	KRT16P3	keratin 16 pseudogene 3 [Source:HGNC Symbol;Acc:HGNC:37808]
ENSG00000291201	grey	ME0			novel transcript
ENSG00000291202	turquoise	ME1			novel transcript
ENSG00000291203	turquoise	ME1			novel transcript
ENSG00000291206	grey	ME0	729156	GTF2IRD1P1	GTF2I repeat domain containing 1 pseudogene 1 [Source:HGNC Symbol;Acc:HGNC:44136]
ENSG00000291207	black	ME7			novel transcript
ENSG00000291208	turquoise	ME1			novel transcript
ENSG00000291211	grey	ME0	440300		novel transcript
ENSG00000291213	grey	ME0	442524		DPY19L2 pseudogene 3 [Source:NCBI gene (formerly Entrezgene);Acc:442524]
ENSG00000291214	turquoise	ME1			novel transcript
ENSG00000291217	grey	ME0	731275		long intergenic non-protein coding RNA 1347 [Source:NCBI gene (formerly Entrezgene);Acc:731275]
ENSG00000291220	grey	ME0			novel transcript
ENSG00000291223	grey	ME0	692099	FAM86DP	family with sequence similarity 86 member D, pseudogene [Source:HGNC Symbol;Acc:HGNC:32659]
ENSG00000291224	midnightblue	ME15			novel transcript
ENSG00000291228	turquoise	ME1	652276		novel transcript
ENSG00000291231	brown	ME3			novel transcript
ENSG00000291232	grey	ME0	100132057		PDE4DIP pseudogene 6 [Source:NCBI gene (formerly Entrezgene);Acc:100132057]
ENSG00000291233	green	ME5			novel transcript
ENSG00000291234	blue	ME2			novel transcript
ENSG00000291236	brown	ME3			novel transcript
ENSG00000291237	brown	ME3	6648	SOD2	superoxide dismutase 2 [Source:HGNC Symbol;Acc:HGNC:11180]
ENSG00000291242	grey	ME0			novel transcript
ENSG00000291250	brown	ME3			novel transcript
ENSG00000291263	turquoise	ME1	100506060		SMG1 pseudogene 7 [Source:NCBI gene (formerly Entrezgene);Acc:100506060]
ENSG00000291266	turquoise	ME1	595101		SMG1 pseudogene 5 [Source:NCBI gene (formerly Entrezgene);Acc:595101]
ENSG00000291280	grey	ME0			novel transcript
ENSG00000291283	turquoise	ME1			novel transcript
ENSG00000291317	turquoise	ME1	84773	TMEM276	transmembrane protein 276 [Source:HGNC Symbol;Acc:HGNC:56235]
ENSG00000291336	grey	ME0			enhancer_promoter
ENSG00000291338	grey	ME0			enhancer_promoter
ENSG00000292256	turquoise	ME1			novel transcript
ENSG00000292375	blue	ME2			novel transcript
ENSG00000292979	grey	ME0			novel transcript
ENSG00000292982	green	ME5	375690		WASP family homolog 5, pseudogene [Source:NCBI gene (formerly Entrezgene);Acc:375690]
ENSG00000292986	grey	ME0	503639		double homeobox A pseudogene 10 [Source:NCBI gene (formerly Entrezgene);Acc:503639]
ENSG00000292993	grey	ME0	100129534		novel transcript
ENSG00000292994	turquoise	ME1	127239154		novel transcript
ENSG00000292995	blue	ME2	348825	TPRXL	tetrapeptide repeat homeobox like (pseudogene) [Source:HGNC Symbol;Acc:HGNC:32178]
ENSG00000293004	grey	ME0			novel transcript
ENSG00000293013	grey	ME0			novel transcript
ENSG00000293047	grey	ME0	100288077	WTAPP1	WTAP pseudogene 1 [Source:HGNC Symbol;Acc:HGNC:44115]
ENSG00000293057	yellow	ME4			novel transcript
ENSG00000293066	red	ME6	102723789		novel transcript
ENSG00000293076	grey	ME0			novel transcript
ENSG00000293087	grey	ME0	388574		ribosomal protein L23a pseudogene 87 [Source:NCBI gene (formerly Entrezgene);Acc:388574]
ENSG00000293094	black	ME7			novel transcript
ENSG00000293096	turquoise	ME1			novel transcript
ENSG00000293098	turquoise	ME1			novel transcript
ENSG00000293105	grey	ME0			novel transcript
ENSG00000293106	green	ME5	118433		ribosomal protein L23a pseudogene 7 [Source:NCBI gene (formerly Entrezgene);Acc:118433]
ENSG00000293107	red	ME6			novel transcript
ENSG00000293110	grey	ME0			novel transcript
ENSG00000293137	green	ME5	151507	MSL3B	MSL complex subunit 3B [Source:HGNC Symbol;Acc:HGNC:17837]
ENSG00000293139	blue	ME2			novel transcript
ENSG00000293141	black	ME7			novel transcript
ENSG00000293142	grey	ME0			novel transcript
ENSG00000293143	grey	ME0			novel transcript
ENSG00000293147	grey	ME0	121456		solute carrier family 9 member 7 pseudogene 1 [Source:NCBI gene (formerly Entrezgene);Acc:121456]
ENSG00000293154	brown	ME3			SLC30A4 antisense RNA 1
ENSG00000293157	turquoise	ME1			novel transcript
ENSG00000293160	turquoise	ME1	105373383		novel transcript
ENSG00000293161	blue	ME2			novel transcript
ENSG00000293164	grey	ME0			novel protein
ENSG00000293180	grey	ME0			novel transcript
ENSG00000293185	grey	ME0	147804	TPM3P9	tropomyosin 3 pseudogene 9 [Source:HGNC Symbol;Acc:HGNC:44142]
ENSG00000293188	grey	ME0			novel transcript
ENSG00000293190	brown	ME3			novel transcript
ENSG00000293192	grey	ME0			novel transcript
ENSG00000293194	turquoise	ME1	100131347		RDM1 pseudogene 5 [Source:NCBI gene (formerly Entrezgene);Acc:100131347]
ENSG00000293199	grey	ME0	11191	PTENP1	phosphatase and tensin homolog pseudogene 1 [Source:HGNC Symbol;Acc:HGNC:9589]
ENSG00000293204	brown	ME3			novel transcript
ENSG00000293205	grey	ME0	286016		triosephosphate isomerase 1 pseudogene 2 [Source:NCBI gene (formerly Entrezgene);Acc:286016]
ENSG00000293210	grey	ME0	728039		signal sequence receptor subunit 4 pseudogene 1 [Source:NCBI gene (formerly Entrezgene);Acc:728039]
ENSG00000293219	grey	ME0			novel transcript
ENSG00000293222	turquoise	ME1	283693		actin gamma 1 pseudogene 17 [Source:NCBI gene (formerly Entrezgene);Acc:283693]
ENSG00000293222	turquoise	ME1	338963		actin gamma 1 pseudogene 17 [Source:NCBI gene (formerly Entrezgene);Acc:283693]
ENSG00000293232	grey	ME0	100134368		novel transcript
ENSG00000293234	turquoise	ME1			novel transcript
ENSG00000293237	turquoise	ME1	93164	HTR7P1	5-hydroxytryptamine receptor 7 pseudogene 1 [Source:HGNC Symbol;Acc:HGNC:30411]
ENSG00000293241	grey	ME0	100093631		general transcription factor IIi pseudogene 4 [Source:NCBI gene (formerly Entrezgene);Acc:100093631]
ENSG00000293246	turquoise	ME1	399669	ZNF321P	zinc finger protein 321, pseudogene [Source:HGNC Symbol;Acc:HGNC:13827]
ENSG00000293248	grey	ME0			novel transcript
ENSG00000293250	turquoise	ME1			novel transcript
ENSG00000293256	grey	ME0			novel transcript
ENSG00000293258	turquoise	ME1			novel transcript
ENSG00000293260	grey	ME0			novel transcript
ENSG00000293268	black	ME7	124906262		endogenous retrovirus group K member 5
ENSG00000293269	blue	ME2			novel transcript
ENSG00000293271	red	ME6	101928079	SLC44A3-AS1	SLC44A3 antisense RNA 1 [Source:HGNC Symbol;Acc:HGNC:49057]
ENSG00000293274	grey	ME0			novel transcript
ENSG00000293278	grey	ME0			novel transcript
ENSG00000293279	green	ME5			novel transcript
ENSG00000293287	lightyellow	ME19			novel transcript
ENSG00000293303	turquoise	ME1			novel transcript
ENSG00000293305	steelblue	ME30			novel transcript
ENSG00000293306	green	ME5			novel transcript
ENSG00000293309	red	ME6	643711	PAFAH1B2P2	PAFAH1B2 pseudogene 2 [Source:HGNC Symbol;Acc:HGNC:54906]
ENSG00000293310	grey	ME0			novel transcript
ENSG00000293311	black	ME7	150776	SMPD4BP	sphingomyelin phosphodiesterase 4B, pseudogene [Source:HGNC Symbol;Acc:HGNC:24761]
ENSG00000293313	black	ME7	100129482	ZNF37BP	zinc finger protein 37B, pseudogene [Source:HGNC Symbol;Acc:HGNC:13103]
ENSG00000293314	green	ME5	157489		SDA1 domain containing 1 pseudogene 1 [Source:NCBI gene (formerly Entrezgene);Acc:157489]
ENSG00000293315	grey	ME0			novel transcript
ENSG00000293316	grey	ME0	51054	PLEKHA8P1	pleckstrin homology domain containing A8 pseudogene 1 [Source:HGNC Symbol;Acc:HGNC:30222]
ENSG00000293317	grey	ME0	79986	ZNF702P	zinc finger protein 702, pseudogene [Source:HGNC Symbol;Acc:HGNC:25775]
ENSG00000293320	tan	ME12			novel transcript
ENSG00000293321	grey	ME0			novel transcript
ENSG00000293322	brown	ME3			novel transcript
ENSG00000293323	grey	ME0			novel transcript
ENSG00000293324	grey	ME0			novel transcript
ENSG00000293328	turquoise	ME1	158801	NKAPP1	NFKB activating protein pseudogene 1 [Source:HGNC Symbol;Acc:HGNC:26706]
ENSG00000293331	grey	ME0	124901156		novel transcript
ENSG00000293331	grey	ME0	101928626		novel transcript
ENSG00000293332	turquoise	ME1			novel transcript
ENSG00000293339	yellow	ME4			novel transcript
ENSG00000293343	turquoise	ME1			novel transcript
ENSG00000293348	grey	ME0			novel transcript
ENSG00000293352	grey	ME0	113157	RPLP0P2	ribosomal protein lateral stalk subunit P0 pseudogene 2 [Source:HGNC Symbol;Acc:HGNC:17960]
ENSG00000293360	turquoise	ME1	79963		ATP binding cassette subfamily A member 11, pseudogene [Source:NCBI gene (formerly Entrezgene);Acc:79963]
ENSG00000293363	grey	ME0			novel transcript
ENSG00000293372	grey	ME0			novel transcript
ENSG00000293399	grey	ME0			novel transcript
ENSG00000293405	grey	ME0	171523		cytochrome P450 family 2 subfamily T member 1, pseudogene [Source:NCBI gene (formerly Entrezgene);Acc:171523]
ENSG00000293411	black	ME7			novel transcript
ENSG00000293412	grey	ME0	2974	GUCY1B2	guanylate cyclase 1 soluble subunit beta 2 (pseudogene) [Source:HGNC Symbol;Acc:HGNC:4686]
ENSG00000293413	red	ME6			novel transcript
ENSG00000293415	turquoise	ME1			novel transcript
ENSG00000293420	grey	ME0			novel transcript
ENSG00000293422	brown	ME3	344405	PRORSD1P	prolyl-tRNA synthetase associated domain containing 1, pseudogene [Source:HGNC Symbol;Acc:HGNC:34379]
ENSG00000293426	grey	ME0	653677	SEC1P	secretory blood group 1, pseudogene [Source:HGNC Symbol;Acc:HGNC:44149]
ENSG00000293427	greenyellow	ME11			novel transcript
ENSG00000293428	grey	ME0	79640	C22orf46P	chromosome 22 open reading frame 46, pseudogene [Source:HGNC Symbol;Acc:HGNC:26294]
ENSG00000293434	black	ME7	130872		activator of HSP90 ATPase homolog 2, pseudogene [Source:NCBI gene (formerly Entrezgene);Acc:130872]
ENSG00000293440	turquoise	ME1	100131454	DBIL5P	diazepam binding inhibitor-like 5, pseudogene [Source:HGNC Symbol;Acc:HGNC:38519]
ENSG00000293442	steelblue	ME30	5616		protein kinase Y-linked (pseudogene) [Source:NCBI gene (formerly Entrezgene);Acc:5616]
ENSG00000293448	grey60	ME17			novel transcript
ENSG00000293455	red	ME6			novel transcript
ENSG00000293460	turquoise	ME1	147081		long intergenic non-protein coding RNA 2210 [Source:NCBI gene (formerly Entrezgene);Acc:147081]
ENSG00000293465	turquoise	ME1			novel transcript
ENSG00000293467	ivory	ME43			novel transcript
ENSG00000293468	turquoise	ME1			novel transcript
ENSG00000293469	turquoise	ME1	101060146		charged multivesicular body protein 1B2, pseudogene [Source:NCBI gene (formerly Entrezgene);Acc:101060146]
ENSG00000293471	grey	ME0			novel transcript
ENSG00000293473	turquoise	ME1	92806	CENPBD1P	CENPB DNA-binding domain containing 1, pseudogene [Source:HGNC Symbol;Acc:HGNC:28272]
ENSG00000293475	grey	ME0			novel transcript
ENSG00000293476	blue	ME2			novel transcript
ENSG00000293477	turquoise	ME1	730102		crystallin zeta like 2, pseudogene [Source:NCBI gene (formerly Entrezgene);Acc:730102]
ENSG00000293478	black	ME7	57212	GFOD3P	Gfo/Idh/MocA-like oxidoreductase domain containing 3, pseudogene [Source:HGNC Symbol;Acc:HGNC:29052]
ENSG00000293482	turquoise	ME1			novel transcript
ENSG00000293485	black	ME7	94009	SERHL	serine hydrolase like (pseudogene) [Source:HGNC Symbol;Acc:HGNC:14408]
ENSG00000293486	turquoise	ME1			novel transcript
ENSG00000293488	brown	ME3			novel transcript
ENSG00000293489	turquoise	ME1	8418	CMAHP	cytidine monophospho-N-acetylneuraminic acid hydroxylase, pseudogene [Source:HGNC Symbol;Acc:HGNC:2098]
ENSG00000293490	grey	ME0	152078		solute carrier family 66 member 1 like, pseudogene [Source:NCBI gene (formerly Entrezgene);Acc:152078]
ENSG00000293491	grey	ME0	440104		transmembrane protein 198B (pseudogene) [Source:NCBI gene (formerly Entrezgene);Acc:440104]
ENSG00000293492	grey	ME0	152195	NUDT16L2P	nudix hydrolase 16 like 2, pseudogene [Source:HGNC Symbol;Acc:HGNC:27189]
ENSG00000293493	blue	ME2	55350		vanin 3, pseudogene [Source:NCBI gene (formerly Entrezgene);Acc:55350]
ENSG00000293495	yellow	ME4	84798		multidrug resistance-related protein [Source:NCBI gene (formerly Entrezgene);Acc:84798]
ENSG00000293497	turquoise	ME1			novel transcript
ENSG00000293499	grey	ME0			novel transcript
ENSG00000293505	grey	ME0	114814	GNRHR2	gonadotropin releasing hormone receptor 2 (pseudogene) [Source:HGNC Symbol;Acc:HGNC:16341]
ENSG00000293507	turquoise	ME1	26231	FBXL9P	F-box and leucine rich repeat protein, pseudogene [Source:HGNC Symbol;Acc:HGNC:13605]
ENSG00000293508	black	ME7	80862	POLR1HASP	POLR1H antisense, pseudogene [Source:HGNC Symbol;Acc:HGNC:13924]
ENSG00000293510	greenyellow	ME11	172	AFG3L1P	AFG3 like matrix AAA peptidase subunit 1, pseudogene [Source:HGNC Symbol;Acc:HGNC:314]
ENSG00000293511	magenta	ME9	646168		leucine rich repeat containing 77, pseudogene [Source:NCBI gene (formerly Entrezgene);Acc:646168]
ENSG00000293512	grey	ME0			novel transcript
ENSG00000293514	black	ME7	253039	CUTALP	cutA divalent cation tolerance like, pseudogene [Source:HGNC Symbol;Acc:HGNC:27367]
ENSG00000293515	tan	ME12	645638	WFDC21P	WAP four-disulfide core domain 21, pseudogene [Source:HGNC Symbol;Acc:HGNC:50357]
ENSG00000293516	grey	ME0	10778	ZNF271P	zinc finger protein 271, pseudogene [Source:HGNC Symbol;Acc:HGNC:13065]
ENSG00000293541	grey	ME0			novel transcript
ENSG00000293546	turquoise	ME1	285407		ALG1 like 9, pseudogene [Source:NCBI gene (formerly Entrezgene);Acc:285407]
ENSG00000293548	grey	ME0			novel transcript
ENSG00000293550	black	ME7			novel transcript
ENSG00000293594	tan	ME12			ribosomal protein L41 (RPL41) pseudogene

### Sheet: Table S9
Table S9. Pearson correlation coefficient between module expressions and atopic dermatitis.
Module	Correlation	Standard Error	Pvalue
ME3	0.745921	0.0452749	5.83405e-21
ME45	0.688931	0.0536208	1.65177e-16
ME2	0.879949	0.0230344	5.49313e-41
ME4	0.520639	0.0743966	1.84432e-08
ME25	0.664492	0.0569966	5.93247e-15
ME18	0.346064	0.0898391	0.0004344
ME14	0.518665	0.074606	2.14782e-08
ME13	0.335943	0.0905436	0.000657712
ME37	0.391492	0.0864194	5.55657e-05
ME27	-0.0918805	0.1012	0.369147
ME10	-0.425436	0.0835892	9.5076e-06
ME48	-0.247046	0.095833	0.0139414
ME17	0.07709	0.101456	0.451525
ME30	-0.217401	0.0972383	0.0312929
ME31	-0.167499	0.0991986	0.0993307
ME6	-0.341064	0.0901897	0.000534187
ME26	0.272512	0.0944826	0.00643083
ME33	0.398881	0.0858234	3.85096e-05
ME28	-0.266692	0.094803	0.00772661
ME16	0.247497	0.0958103	0.0137608
ME8	-0.225259	0.0968833	0.0254925
ME9	0.420397	0.0840243	1.25239e-05
ME11	0.0472265	0.101834	0.64505
ME35	0.106167	0.100912	0.298945
ME47	0.181368	0.0987048	0.0738523
ME22	0.531396	0.0732416	7.88208e-09
ME23	0.499071	0.0766413	9.19726e-08
ME20	0.610974	0.0639634	4.36443e-12
ME38	0.20342	0.0978388	0.0443532
ME42	0.207868	0.0976521	0.0397815
ME44	0.0834009	0.101352	0.415196
ME46	0.154215	0.0996348	0.129724
ME24	-0.240081	0.0961793	0.0170047
ME40	-0.528624	0.0735415	9.84414e-09
ME39	-0.202539	0.0978753	0.0453081
ME12	-0.203451	0.0978375	0.0443195
ME32	-0.582748	0.0674023	8.17487e-11
ME21	-0.189685	0.0983898	0.0612781
ME5	-0.921147	0.0154611	1.33502e-54
ME41	-0.734562	0.0469913	5.79987e-20
ME43	-0.597313	0.0656481	1.87883e-11
ME29	0.215199	0.0973355	0.0331045
ME36	-0.468642	0.0796467	7.24882e-07
ME15	-0.0656321	0.101622	0.521767
ME34	-0.243375	0.0960168	0.0154905
ME19	-0.12455	0.100479	0.22235
ME1	-0.812097	0.034752	2.32685e-28
ME7	-0.491786	0.077378	1.53925e-07

### Sheet: Table S10
Table S10. Drug-gene interactions for prioritized TWAS risk genes based on the DGIdb platform.
Gene	Drug	Regulatory approval	Indication	Interaction score
MAP3K11	CEP-1347	Not Approved		17.5026
CSF2RB	SARGRAMOSTIM	Approved	for treatment of Chron's disease,for treatment of leukopenia	13.1269
CSF2RB	TALACOTUZUMAB	Not Approved		8.75128
AQP7	&BETA;-PHENYLETHYLAMINE	Not Approved		4.77342
AQP7	RALMITARONT	Not Approved		4.77342
AQP7	[3H]TYRAMINE	Not Approved		4.77342
AQP7	RO5166017	Not Approved		4.77342
AQP7	LEVAMFETAMINE	Not Approved		4.77342
AQP7	OCTOPAMINE	Not Approved		4.77342
AQP7	EPPTB	Not Approved		4.77342
AQP7	2-PHENYL-PROPYLAMINE	Not Approved		4.77342
CSF2RB	LERIDISTIM	Not Approved		4.37564
CSF2RB	TAGRAXOFUSP-ERZS	Approved		2.91709
CSF2RB	MAVRILIMUMAB	Not Approved	DMARD,antiinflammatory agent	2.91709
HSPA4	DIAZOOXONORLEUCINE	Not Approved		2.44222
HSPA4	PHOTOFRIN	Not Approved		2.44222
AQP7	ULOTARONT	Not Approved		2.38671
CSF2RB	CIBINETIDE	Not Approved		2.18782
CFL1	MG-132	Not Approved		1.87527
CFL1	PATULIN	Not Approved		1.45855
HSPA4	GDNF	Not Approved		1.22111
CFL1	CINNARIZINE	Approved	Anti-Allergic Agents	1.19336
AQP3	[SAR9,MET(O2)11]SP	Not Approved		1.09391
AQP3	SUBSTANCE P-(4-11)	Not Approved		1.09391
AQP3	IMNOPITANT	Not Approved		1.09391
AQP3	NEUROPEPTIDE-&GAMMA;	Not Approved		1.09391
AQP3	PHYSALAEMIN	Not Approved		1.09391
AQP3	ZD6021	Not Approved		1.09391
AQP3	SEPTIDE	Not Approved		1.09391
AQP3	BEFETUPITANT	Not Approved		1.09391
AQP3	CP 99994	Not Approved		1.09391
AQP3	NOLPITANTIUM	Not Approved		1.09391
AQP3	RP67580	Not Approved		1.09391
AQP3	R116031	Not Approved		1.09391
AQP3	SUBSTANCE P-OME	Not Approved		1.09391
AQP3	TAK-637	Not Approved		1.09391
AQP3	R-486	Not Approved		1.09391
AQP3	PHYLLOMEDUSIN	Not Approved		1.09391
AQP3	SUBSTANCE P-(6-11)	Not Approved		1.09391
AQP3	[3H]SP (HUMAN, MOUSE, RAT)	Not Approved		1.09391
AQP3	T2328	Not Approved		1.09391
AQP3	L760735	Not Approved		1.09391
AQP3	[18F]SPA-RQ	Not Approved		1.09391
AQP3	[125I]SP (HUMAN, MOUSE, RAT)	Not Approved		1.09391
AQP3	NEUROPEPTIDE K	Not Approved		1.09391
AQP3	L-703,606	Not Approved		1.09391
AQP3	[125I]L703,606	Not Approved		1.09391
CFL1	ROTENONE	Not Approved		0.937637
CFL1	CLOFIBRATE	Approved	Anticholesteremic Agents	0.820432
HSPA4	PERILLYL ALCOHOL	Not Approved		0.814072
HSPA4	PHOTOSENSITIZING AGENT	Not Approved		0.814072
CFL1	SERTRALINE HYDROCHLORIDE	Approved	for treatment of obsessive compulsive disorder (OCD),antidepressant	0.656346
HSPA4	SODIUM SALICYLATE	Approved		0.610554
HSPA4	PHOSPHODIESTERASE INHIBITOR	Not Approved		0.610554
HSPA4	PUROMYCIN	Not Approved		0.610554
RORC	CHEMBL:CHEMBL354318	Not Approved		0.570736
RORC	CINTIRORGON	Not Approved		0.570736
RORC	JTE-151	Not Approved		0.570736
RORC	ACTEIN	Not Approved		0.570736
AQP3	TRADIPITANT	Not Approved		0.546955
AQP3	CASOPITANT	Not Approved	antiemetic	0.546955
AQP3	KASSININ	Not Approved		0.546955
AQP3	FOSAPREPITANT	Approved		0.546955
AQP3	SERLOPITANT	Not Approved		0.546955
AQP3	ELEDOISIN	Not Approved		0.546955
AQP3	LANEPITANT	Not Approved		0.546955
AQP3	VOFOPITANT	Not Approved	hypnotic,for treatment of post-traumatic stress disorder	0.546955
AQP3	FK 224	Not Approved		0.546955
AQP3	VESTIPITANT	Not Approved	hypnotic,for treatment of tinnitus	0.546955
AQP3	EZLOPITANT	Not Approved		0.546955
AQP3	FK-888	Not Approved		0.546955
AQP3	ROLAPITANT	Approved		0.546955
CFL1	FENOFIBRATE MICRONIZED	Approved	anticholesterolaemic agent,antidyslipidaemic agent	0.504881
HSPA4	THIABENDAZOLE	Approved		0.407036
HSPA4	ZALCITABINE	Approved		0.407036
AQP3	SCH 206272	Not Approved		0.364637
AQP3	OSANETANT	Not Approved		0.364637
AQP3	APREPITANT	Approved	antiemetic	0.364637
AQP3	HEMOKININ 1	Not Approved		0.364637
AQP3	NEUROKININ A	Not Approved		0.364637
AQP3	NEUROKININ B	Not Approved		0.364637
CFL1	CLOTRIMAZOLE	Approved		0.354782
RORC	CHEMBL:CHEMBL443949	Not Approved		0.285368
RORC	AZD0284	Not Approved		0.285368
RORC	CHEMBL:CHEMBL453797	Not Approved		0.285368
RORC	GSK2981278	Not Approved		0.285368
RORC	TAK-828F	Not Approved		0.285368
AQP3	SAREDUTANT	Not Approved	anxiolytic,antidepressant	0.273477
AQP3	NETUPITANT	Approved	antiemetic	0.273477
AQP3	SUBSTANCE P	Not Approved		0.273477
HSPA4	UREA	Approved		0.271357
AQP7	DEXTROAMPHETAMINE SULFATE	Approved	for treatment of ADHD,for treatment of cognitive dysfunction	0.251233
AQP3	L-732,138	Not Approved		0.218782
HSPA4	PROTEIN SYNTHESIS INHIBITOR	Not Approved		0.203518
RORC	CUMENE HYDROPEROXIDE	Not Approved		0.190245
RORC	DICHLORODIPHENYLDICHLOROETHYLENE	Not Approved		0.190245
RORC	2,4-HEXADIENAL	Not Approved		0.190245
RORC	TRITON X	Not Approved		0.190245
RORC	TRICLOFENOL	Not Approved		0.190245
RORC	CHEMBL:CHEMBL320361	Not Approved		0.190245
AQP7	INSULIN, REGULAR, HUMAN	Approved	for treatment of diabetic foot ulcers,antidiabetic	0.180129
HSPA4	NIMESULIDE	Not Approved		0.174444
HSPA4	ANTINEOPLASTIC AGENT	Not Approved		0.174444
HSPA4	IFOSFAMIDE	Approved	Antineoplastic Agents	0.174444
HSPA4	TRAIL	Not Approved		0.162814
HSPA4	PHENYLEPHRINE	Approved	for treatment of incontinence	0.152639
HSPA4	RANITIDINE HYDROCHLORIDE	Approved	antiulcer agent	0.152639
HSPA4	PIOGLITAZONE HYDROCHLORIDE	Approved	antidiabetic	0.14366
HSPA4	DEFEROXAMINE	Approved		0.14366
RORC	2,4-DINITROPHENOL	Not Approved		0.142684
RORC	ENDRIN	Not Approved		0.142684
RORC	DICYCLOHEXYLCARBODIIMIDE	Not Approved		0.142684
RORC	ALDRIN	Not Approved		0.142684
RORC	PHENFORMIN HYDROCHLORIDE	Approved		0.142684
RORC	DINITRO CRESOL	Not Approved		0.142684
HSPA4	FLUTICASONE	Approved	glucocorticoid,antiinflammatory agent,for treatment of symptomatic exophthalmos associated with thyroid-related eye disease,bronchodilator	0.128538
HSPA4	ENALAPRIL MALEATE	Approved	antihypertensive agent	0.128538
HSPA4	HYDRALAZINE	Approved	antihypertensive agent	0.122111
HSPA4	LITHIUM	Approved		0.116296
RORC	CHLOROTRIANISENE	Approved	Hormone Replacement Agents	0.114147
RORC	POTASSIUM DICHROMATE	Not Approved		0.114147
RORC	ENDOSULFAN	Not Approved		0.114147
RORC	4-NONYLPHENOL	Not Approved		0.114147
RORC	OXYQUINOLINE	Approved		0.114147
RORC	METHOXYCHLOR	Not Approved		0.114147
HSPA4	KETANSERIN	Not Approved		0.106183
RORC	MECHLORETHAMINE HYDROCHLORIDE	Approved		0.0951226
RORC	NELFINAVIR MESYLATE	Approved		0.0951226
RORC	METHYLTESTOSTERONE	Approved	for treatment of dysfunctional libido in women	0.0951226
RORC	CHLORDANE	Not Approved		0.0951226
RORC	OMEGA-CHLOROACETOPHENONE	Not Approved		0.0951226
RORC	STANOLONE	Not Approved		0.0951226
HSPA4	ARSENIC TRIOXIDE	Approved	antineoplastic agent	0.0939314
HSPA4	ASCORBIC ACID	Approved		0.0939314
HSPA4	SODIUM CHLORIDE	Approved		0.087222
HSPA4	WORTMANNIN	Not Approved		0.087222
RORC	DOMIPHEN BROMIDE	Not Approved		0.0815337
RORC	ZERANOL	Not Approved		0.0815337
HSPA4	HEPARIN	Approved	for treatment of cystic fibrosis,for treatment of pelvic pain of bladder origin and interstitital cystitis,antithrombotic,anticoagulant	0.0763193
HSPA4	ISOPROTERENOL	Approved	Bronchodilator Agents; Cardiotonic Agents	0.0763193
HSPA4	EPOETIN ALFA	Approved	for treatment of anemia,Antianemic Agents,for treatment of stroke,erythropoietic agent	0.0718299
RORC	PHENOLPHTHALEIN	Approved		0.0713419
HSPA4	MIDOSTAURIN	Approved	antineoplastic agent	0.0678394
HSPA4	CHLORPROMAZINE	Approved		0.0660059
RORC	GUGGULSTERONE	Not Approved		0.0634151
RORC	CHEMBL:CHEMBL220845	Not Approved		0.0634151
RORC	MITOTANE	Approved		0.0634151
RORC	ANDROSTENEDIONE	Not Approved		0.0570736
RORC	CHLORAMBUCIL	Approved		0.0570736
RORC	MEDROXYPROGESTERONE ACETATE	Approved		0.0570736
HSPA4	VERAPAMIL	Approved	antihypertensive agent	0.0542715
HSPA4	MASOPROCOL	Approved		0.0530917
RORC	CHEMBL:CHEMBL329673	Not Approved		0.0518851
RORC	CADMIUM DICHLORIDE	Not Approved		0.0518851
RORC	E319	Not Approved		0.0518851
HSPA4	GOSSYPOL	Not Approved		0.0508795
RORC	CARMINE	Not Approved		0.0475613
RORC	CHOLECALCIFEROL	Approved		0.0475613
RORC	KEPONE	Not Approved		0.0475613
RORC	CAPTAN	Not Approved		0.0439027
RORC	NITROFURANTOIN, MACROCRYSTALS	Approved		0.0439027
RORC	ZEARALENONE	Not Approved		0.0439027
RORC	ZIRAM	Not Approved		0.0439027
RORC	CETYLPYRIDINIUM BROMIDE	Not Approved		0.0439027
HSPA4	NIFEDIPINE	Approved	Antianginal Agents; Vasodilator Agents	0.043611
RORC	PENTACHLOROPHENOL	Not Approved		0.0407668
RORC	AFIMOXIFENE	Not Approved		0.0407668
HSPA4	CELECOXIB	Approved	NSAID	0.036451
RORC	BENZETHONIUM CHLORIDE	Approved		0.035671
RORC	ETHACRYNIC ACID	Approved	Antihypertensive Agents; Diuretics	0.035671
RORC	TO-901317	Not Approved		0.035671
RORC	HYDROQUINONE	Approved		0.0335727
HSPA4	HALOPERIDOL DECANOATE	Approved	Antipsychotic Agents	0.0321344
RORC	DICHLOROPHEN	Not Approved		0.0317075
RORC	PYRITHIONE ZINC	Approved		0.0317075
RORC	CLIOQUINOL	Approved		0.0317075
HSPA4	CYTARABINE	Approved	antineoplastic agent	0.0301508
RORC	GENTIAN VIOLET CATION	Approved		0.0300387
RORC	CHLORHEXIDINE GLUCONATE	Approved		0.0300387
RORC	FENTICLOR	Not Approved		0.0300387
RORC	TAMOXIFEN CITRATE	Approved		0.0300387
RORC	MERCURIC CHLORIDE	Not Approved		0.0285368
RORC	PHENYLMERCURIC ACETATE	Not Approved		0.0285368
RORC	FLUTAMIDE	Approved	Hormonal,Antineoplastic Agents	0.0285368
HSPA4	BORTEZOMIB	Approved	antineoplastic agent	0.0283979
RORC	MELPHALAN	Approved		0.0271779
RORC	1,10-PHENANTHROLINE	Not Approved		0.0271779
RORC	RHEIN	Not Approved		0.0259425
RORC	CATECHOL	Not Approved		0.0259425
RORC	THIRAM	Not Approved		0.0248146
RORC	BITHIONOL	Approved		0.0237806
RORC	FENRETINIDE	Approved	antineoplastic agent	0.0219514
RORC	EMODIN	Not Approved		0.0219514
RORC	DIETHYLSTILBESTROL	Approved	Hormone Replacement Agents	0.017295
RORC	DAUNORUBICIN HYDROCHLORIDE	Approved		0.017295
HSPA4	CISPLATIN	Approved		0.0168429
RORC	DIGOXIN	Approved	Anti-Arrhythmia Agents; Cardiotonic Agents	0.0167863
RORC	DACTINOMYCIN	Approved		0.0163067
RORC	RIBAVIRIN	Approved		0.0150194
RORC	TESTOSTERONE	Approved	for treatment of female sexual dysfunction,hormone replacement	0.0146342
RORC	LOVASTATIN	Approved	anticholesterolaemic agent	0.0146342
RORC	AZACITIDINE	Approved	antineoplastic agent	0.0142684
RORC	HEXACHLOROPHENE	Approved		0.0139204
RORC	ESTRADIOL VALERATE	Approved	for treatment of menopausal symptoms,contraceptive,treatment for menopause,hormone replacement	0.0121433
RORC	COLCHICINE	Approved	for treatment of gout	0.0109757
RORC	NIFEDIPINE	Approved	Antianginal Agents; Vasodilator Agents	0.0101917
RORC	PROGESTERONE	Approved	for reducing the risk of pre-term birth for women with short cervix a mid-pregnancy,for prevention of preterm delivery,for symptomatic treatment of menopausal symptoms,neuroprotectant for stroke victims	0.00967348
RORC	CELECOXIB	Approved	NSAID	0.00851844
RORC	CYCLOHEXIMIDE	Not Approved		0.00600774
